## Supplemental Tables for "Cigarette Smoking-Associated Isoform Switching and 3’ UTR Lengthening Via Alternative Polyadenylation": Supplemental_Tables_5.21.21.xlsx (part 40 of 48)

### Sheet: ST8. DEU results (continued)
id	gene_id	chr	strand	logFC	t	P.Value	FDR	Name	start	end	AveExpr
530349	ENSG00000136504	17	+	-0.0102859	-0.345342	0.729839	0.999999	KAT7	49826000	49826001	1.00346
505294	ENSG00000197912	16	+	-0.0178888	-0.345309	0.729862	0.999999	SPG7	89554663	89555877	-0.721444
302549	ENSG00000130227	8	+	-0.013573	-0.345299	0.729871	0.999999	XPO7	21990344	21990407	1.97025
450693	ENSG00000131981	14	+	-0.0134675	-0.345291	0.729879	0.999999	LGALS3	55145116	55145403	4.20841
504869	ENSG00000260630	16	+	-0.0246571	-0.345299	0.72988	0.999999	SNAI3-AS1	88671277	88671465	-1.6864
62836	ENSG00000162551	1	+	-0.0208989	-0.345289	0.72988	0.999999	ALPL	21577383	21577731	1.16154
269069	ENSG00000079819	6	-	-0.02267	-0.345283	0.729883	0.999999	EPB41L2	130840182	130840372	-1.5467
65895	ENSG00000127603	1	+	-0.00759775	-0.345278	0.729886	0.999999	MACF1	39257936	39258028	3.51946
519400	ENSG00000075399	16	-	-0.0241312	-0.345273	0.729892	0.999999	VPS9D1	89711327	89711358	-2.18559
611580	ENSG00000125827	20	-	0.009416	0.345275	0.729892	0.999999	TMX4	7987324	7987389	2.38839
172904	ENSG00000196549	3	+	-0.0110413	-0.345263	0.729898	0.999999	MME	155160390	155160448	3.8742
421752	ENSG00000111196	12	-	0.019624	0.345263	0.7299	0.999999	MAGOHB	10609277	10609383	-0.889654
452610	ENSG00000100650	14	+	0.0067051	0.345256	0.729903	0.999999	SRSF5	69768138	69768282	5.40337
313250	ENSG00000104763	8	-	-0.0150078	-0.345255	0.729903	0.999999	ASAH1	18056452	18056454	0.606643
209266	ENSG00000174130	4	-	0.00961821	0.345257	0.729908	0.999999	TLR6	38829200	38829473	3.92506
234815	ENSG00000082074	5	-	-0.0279136	-0.345236	0.729918	0.999999	FYB1	39270645	39270657	-1.98669
194586	ENSG00000072274	3	-	0.0143885	0.345223	0.729928	0.999999	TFRC	196055080	196055110	1.76012
497500	ENSG00000156860	16	+	-0.0216668	-0.345221	0.72993	0.999999	FBRS	30666919	30666990	-1.56996
108916	ENSG00000143207	1	-	0.00769395	0.345218	0.729932	0.999999	COP1	175986943	175987103	3.12859
526059	ENSG00000108671	17	+	-0.01249	-0.345218	0.729932	0.999999	PSMD11	32464568	32464578	0.40363
556487	ENSG00000173762	17	-	0.0195325	0.345227	0.729933	0.999999	CD7	82314874	82315431	-0.828434
264150	ENSG00000124571	6	-	-0.0139087	-0.345214	0.729934	0.999999	XPO5	43570930	43570994	0.120919
234523	ENSG00000197603	5	-	0.0229335	0.345209	0.729938	0.999999	CPLANE1	37169532	37169561	-1.8112
399048	ENSG00000149308	11	-	0.00952033	0.345203	0.729944	0.999999	NPAT	108185232	108185319	1.81557
153342	ENSG00000187231	2	-	-0.0178789	-0.345196	0.729949	0.999999	SESTD1	179151332	179151391	-0.358008
432627	ENSG00000136044	12	-	-0.0120135	-0.345183	0.729958	0.999999	APPL2	105208020	105208029	0.678669
431970	ENSG00000238105	12	-	-0.0247658	-0.345184	0.729958	0.999999	GOLGA2P5	100157528	100157739	-2.08031
564527	ENSG00000186814	18	-	-0.0238267	-0.345185	0.729959	0.999999	ZSCAN30	35259672	35259703	-2.11982
429039	ENSG00000135439	12	-	0.0127182	0.345182	0.729961	0.999999	AGAP2	57735369	57735427	0.429821
641678	ENSG00000101811	X	+	0.0180757	0.34518	0.729962	0.999999	CSTF2	100833180	100833269	-0.986697
271125	ENSG00000122335	6	-	-0.0211877	-0.345178	0.729963	0.999999	SERAC1	158110225	158110598	-1.28232
391316	ENSG00000134802	11	-	-0.0229176	-0.345178	0.729963	0.999999	SLC43A3	57426353	57426372	-1.99892
480378	ENSG00000021776	15	-	0.00777691	0.345174	0.729965	0.999999	AQR	34932318	34932434	2.41615
134974	ENSG00000135932	2	+	-0.00839674	-0.345172	0.729968	0.999999	CAB39	230790872	230790897	3.17896
454839	ENSG00000100599	14	+	-0.0280618	-0.345169	0.729969	0.999999	RIN3	92687686	92687925	-2.71384
538543	ENSG00000185722	17	-	-0.00985661	-0.345165	0.729971	0.999999	ANKFY1	4235772	4235890	1.80428
204791	ENSG00000145425	4	+	-0.0297371	-0.345161	0.729975	0.999999	RPS3A	151104206	151104238	1.9229
265314	ENSG00000215190	6	-	0.0141049	0.345167	0.729978	0.999999	LINC00680	57946083	57946546	0.331041
301783	ENSG00000136573	8	+	0.0191907	0.345159	0.729978	0.999999	BLK	11556658	11556788	0.225259
463328	ENSG00000072110	14	-	-0.0112231	-0.345153	0.72998	0.999999	ACTN1	68879962	68880108	3.07926
68614	ENSG00000162378	1	+	0.0101019	0.345156	0.729981	0.999999	ZYG11B	52796292	52796391	1.43907
417611	ENSG00000139718	12	+	-0.0245232	-0.345154	0.729982	0.999999	SETD1B	121817654	121817704	-1.82282
202710	ENSG00000138798	4	+	0.028743	0.345148	0.729985	0.999999	EGF	109940946	109941145	-1.75809
596831	ENSG00000105221	19	-	-0.0118687	-0.345145	0.729986	0.999999	AKT2	40233879	40233951	1.21599
257058	ENSG00000055211	6	+	0.0114534	0.345146	0.72999	0.999999	GINM1	149578923	149578973	1.20769
237715	ENSG00000081189	5	-	0.0164466	0.345133	0.729995	0.999999	MEF2C	88722830	88722836	0.0401898
367321	ENSG00000184281	11	+	-0.0153709	-0.345134	0.729996	0.999999	TSSC4	2403702	2403875	0.105763
311634	ENSG00000185122	8	+	-0.0127713	-0.345124	0.730003	0.999999	HSF1	144314205	144314668	0.671397
561132	ENSG00000141664	18	+	-0.0201552	-0.345123	0.730003	0.999999	ZCCHC2	62539514	62539680	0.0715611
298312	ENSG00000231721	7	-	0.0174078	0.34512	0.730005	0.999999	LINC-PINT	131042836	131042931	0.0914234
565286	ENSG00000175387	18	-	0.00682405	0.345121	0.730006	0.999999	SMAD2	47841225	47841950	3.86562
315730	ENSG00000253729	8	-	-0.0100502	-0.345112	0.730011	0.999999	PRKDC	47913901	47914064	2.26236
67789	ENSG00000117448	1	+	0.0145682	0.345113	0.730011	0.999999	AKR1A1	45552436	45552563	0.0621002
241462	ENSG00000170445	5	-	-0.0218932	-0.345113	0.730011	0.999999	HARS	140687421	140687542	-2.20151
342979	ENSG00000160445	9	-	-0.0191411	-0.345113	0.730012	0.999999	ZER1	128753815	128753959	1.87883
391704	ENSG00000134827	11	-	0.025111	0.345108	0.730017	0.999999	TCN1	59862636	59862722	-0.459732
623280	ENSG00000160285	21	-	0.0165727	0.345089	0.730029	0.999999	LSS	46219476	46219572	-0.248751
506529	ENSG00000103227	16	-	-0.0214053	-0.345081	0.730037	0.999999	LMF1	893007	893072	-1.56256
263861	ENSG00000124496	6	-	-0.0163827	-0.345077	0.730039	0.999999	TRERF1	42243248	42243361	-0.125439
236080	ENSG00000086189	5	-	-0.0127626	-0.345067	0.730048	0.999999	DIMT1	62387254	62388909	0.790213
579951	ENSG00000124444	19	+	0.0153889	0.345065	0.730053	0.999999	ZNF576	43600371	43601157	0.0898266
369485	ENSG00000110768	11	+	-0.0152742	-0.34504	0.730066	0.999999	GTF2H1	18351572	18351880	-0.229836
580077	ENSG00000267680	19	+	-0.0156613	-0.345038	0.730069	0.999999	ZNF224	44100928	44101088	-0.480396
482328	ENSG00000229474	15	-	0.0250336	0.345035	0.73007	0.999999	PATL2	44672157	44672239	-0.950824
500160	ENSG00000159579	16	+	0.0100718	0.345031	0.730073	0.999999	RSPRY1	57216904	57217035	1.29328
281885	ENSG00000005249	7	+	0.0257535	0.345031	0.730077	0.999999	PRKAR2B	107070281	107070316	0.93246
156446	ENSG00000163481	2	-	0.0130227	0.345006	0.730094	0.999999	RNF25	218665932	218666059	0.481945
484178	ENSG00000137776	15	-	-0.0091812	-0.344977	0.730113	0.999999	SLTM	58894090	58894157	2.04172
427095	ENSG00000170653	12	-	-0.0249236	-0.34498	0.730116	0.999999	ATF7	53517015	53517354	-1.08792
442118	ENSG00000132950	13	-	-0.0180969	-0.344976	0.730117	0.999999	ZMYM5	19823484	19823852	-0.729233
143122	ENSG00000115464	2	-	-0.00954629	-0.344965	0.730121	0.999999	USP34	61280334	61280348	1.97701
67739	ENSG00000126088	1	+	-0.0124066	-0.34496	0.730126	0.999999	UROD	45015337	45015392	1.04884
147536	ENSG00000115652	2	-	-0.0238774	-0.344959	0.730127	0.999999	UXS1	106112643	106112645	-2.39849
579371	ENSG00000105323	19	+	0.0186155	0.344957	0.730128	0.999999	HNRNPUL1	41307030	41307038	-1.12533
257940	ENSG00000112110	6	+	0.0116714	0.344956	0.730134	0.999999	MRPL18	159797287	159797404	1.34577
421625	ENSG00000172243	12	-	0.00876777	0.344949	0.730135	0.999999	CLEC7A	10118549	10118590	4.44247
125883	ENSG00000236859	2	+	0.016456	0.34496	0.730135	0.999999	NIFK-AS1	121650468	121650682	0.0453251
182548	ENSG00000114316	3	-	-0.00800367	-0.344948	0.730135	0.999999	USP4	49298552	49298635	2.13086
398277	ENSG00000087053	11	-	0.0182188	0.344942	0.730141	0.999999	MTMR2	95862272	95862291	-0.994411
442506	ENSG00000102699	13	-	0.00719103	0.344934	0.730145	0.999999	PARP4	24486168	24486305	3.16517
290035	ENSG00000136250	7	-	-0.00854125	-0.344932	0.730147	0.999999	AOAH	36623190	36623250	4.03577
546960	ENSG00000141699	17	-	0.00858118	0.344929	0.73015	0.999999	RETREG3	42583498	42583580	2.18395
299048	ENSG00000157800	7	-	-0.0143808	-0.344919	0.730156	0.999999	SLC37A3	140337284	140337349	0.406586
497727	ENSG00000103496	16	+	-0.0105886	-0.344917	0.730158	0.999999	STX4	31039723	31039803	1.16783
534495	ENSG00000266714	17	+	0.0183303	0.344913	0.73016	0.999999	MYO15B	75625889	75625977	-0.632563
560755	ENSG00000172175	18	+	0.0105092	0.344912	0.730162	0.999999	MALT1	58681324	58681336	1.74685
217387	ENSG00000181381	4	-	0.0234639	0.344898	0.730172	0.999999	DDX60L	168395716	168395958	-0.176749
535104	ENSG00000184640	17	+	-0.0230638	-0.344897	0.730172	0.999999	2021-09-09	77376083	77376398	-1.53616
275689	ENSG00000065883	7	+	0.0085156	0.344897	0.730173	0.999999	CDK13	40093024	40093168	2.49953
60888	ENSG00000130939	1	+	0.0116854	0.344896	0.730174	0.999999	UBE4B	10137067	10137205	1.07939
390233	ENSG00000110497	11	-	-0.0134582	-0.344896	0.730175	0.999999	AMBRA1	46548455	46548500	0.274103
296856	ENSG00000135241	7	-	0.0111944	0.344882	0.730185	0.999999	PNPLA8	108496592	108496755	2.15543
460974	ENSG00000182400	14	-	0.019236	0.344875	0.730192	0.999999	TRAPPC6B	39170330	39170353	-0.908837
598339	ENSG00000167384	19	-	0.0162138	0.344874	0.730193	0.999999	ZNF180	44478104	44478146	-0.0893823
267703	ENSG00000135535	6	-	0.00817047	0.344864	0.730199	0.999999	CD164	109368326	109368683	4.47605
319205	ENSG00000034677	8	-	0.00782725	0.344855	0.730205	0.999999	RNF19A	100259063	100259163	2.67818
628414	ENSG00000196419	22	+	-0.00697715	-0.344851	0.73021	0.999999	XRCC6	41650723	41650891	4.10054
491598	ENSG00000095906	16	+	0.0189229	0.34485	0.73021	0.999999	NUBP2	1788727	1788767	-1.53387
306803	ENSG00000104218	8	+	-0.0180207	-0.344846	0.730211	0.999999	CSPP1	67161811	67161915	-0.639941
584274	ENSG00000167618	19	+	-0.0419216	-0.344862	0.730218	0.999999	LAIR2	54510526	54510687	-1.96058
160057	ENSG00000214021	3	+	-0.0167261	-0.344838	0.730218	0.999999	TTLL3	9820349	9820545	-0.094551
396596	ENSG00000158555	11	-	0.0267571	0.344837	0.730219	0.999999	GDPD5	75449517	75449610	-2.4787
168571	ENSG00000177707	3	+	-0.0259074	-0.344836	0.730224	0.999999	NECTIN3	111118842	111118952	-1.83869
538342	ENSG00000004660	17	-	-0.0247914	-0.34483	0.730225	0.999999	CAMKK1	3884380	3884427	-1.79688
655399	ENSG00000114374	Y	+	0.00984063	0.344822	0.730229	0.999999	USP9Y	12773583	12773925	-0.983749
295483	ENSG00000077454	7	-	0.0246278	0.344821	0.730232	0.999999	LRCH4	100578259	100578398	-1.66862
594056	ENSG00000197124	19	-	0.0262044	0.344823	0.730232	0.999999	ZNF682	20024300	20024376	-2.00831
96195	ENSG00000079277	1	-	0.0191613	0.344816	0.730233	0.999999	MKNK1	46586260	46586269	-0.75805
164403	ENSG00000232112	3	+	0.0170449	0.344824	0.730234	0.999999	TMA7	48443848	48444203	1.98032
440842	ENSG00000134900	13	+	-0.00825667	-0.34481	0.730238	0.999999	TPP2	102604793	102604921	2.41454
142628	ENSG00000115355	2	-	-0.0146254	-0.344808	0.730239	0.999999	CCDC88A	55343648	55343688	0.380733
338954	ENSG00000083223	9	-	0.0088812	0.344802	0.730244	0.999999	TUT7	86326371	86326491	2.38009
270012	ENSG00000135597	6	-	-0.022301	-0.344795	0.730249	0.999999	REPS1	138912675	138912764	-2.2199
216549	ENSG00000198589	4	-	0.00795552	0.344793	0.73025	0.999999	LRBA	150849422	150849537	2.60267
248979	ENSG00000204498	6	+	0.0258929	0.344803	0.730254	0.999999	NFKBIL1	31557805	31557849	-2.14065
386442	ENSG00000166313	11	-	-0.0162376	-0.344768	0.730271	0.999999	APBB1	6403488	6403544	-0.108093
561335	ENSG00000166401	18	+	0.0101501	0.34477	0.730272	0.999999	SERPINB8	63986963	63987396	1.75701
168648	ENSG00000144824	3	+	0.0250222	0.344763	0.730275	0.999999	PHLDB2	111939475	111939526	-1.81025
442102	ENSG00000121390	13	-	-0.0080647	-0.344763	0.730275	0.999999	PSPC1	19730239	19730316	2.61631
456849	ENSG00000256053	14	+	-0.0153065	-0.344765	0.730275	0.999999	APOPT1	103590181	103590234	0.238703
638202	ENSG00000182220	X	+	0.0081738	0.344757	0.730278	0.999999	ATP6AP2	40605665	40605815	3.66734
534328	ENSG00000073350	17	+	0.0178992	0.344747	0.730286	0.999999	LLGL2	75573014	75573253	-0.813249
367356	ENSG00000053918	11	+	-0.0181575	-0.344745	0.730288	0.999999	KCNQ1	2777976	2778037	-0.697564
529533	ENSG00000198336	17	+	-0.0289782	-0.344742	0.730293	0.999999	MYL4	47221682	47221731	0.163573
234428	ENSG00000152620	5	-	0.0162869	0.34473	0.7303	0.999999	NADK2	36219596	36219679	-0.189678
629626	ENSG00000073169	22	+	-0.0143295	-0.344731	0.730301	0.999999	SELENOO	50208536	50208716	0.226229
445758	ENSG00000125257	13	-	-0.0144952	-0.344718	0.730308	0.999999	ABCC4	95163122	95163216	1.65425
492919	ENSG00000085644	16	+	0.0200772	0.344721	0.730308	0.999999	ZNF213	3141780	3142353	-1.10638
98543	ENSG00000118454	1	-	0.013301	0.344719	0.730309	0.999999	ANKRD13C	70315481	70315566	0.664933
433404	ENSG00000186298	12	-	0.0110159	0.344717	0.730309	0.999999	PPP1CC	110721301	110721769	1.49779
329925	ENSG00000136868	9	+	-0.0244329	-0.344724	0.73031	0.999999	SLC31A1	113221562	113221586	-2.31383
588176	ENSG00000130254	19	-	0.00977584	0.344704	0.730318	0.999999	SAFB2	5611631	5611875	1.43057
263989	ENSG00000112667	6	-	0.0254906	0.344717	0.73032	0.999999	DNPH1	43229261	43229453	-2.6459
508719	ENSG00000103174	16	-	-0.0185463	-0.344702	0.730321	0.999999	NAGPA	5025550	5025601	-1.01259
279716	ENSG00000004766	7	+	-0.0128199	-0.344699	0.730321	0.999999	VPS50	93259573	93259613	0.873829
311512	ENSG00000235173	8	+	-0.0245407	-0.344696	0.73033	0.999999	HGH1	144138798	144138813	-1.87766
159880	ENSG00000163719	3	+	0.00878572	0.344674	0.730341	0.999999	MTMR14	9668753	9668794	1.73177
426898	ENSG00000139626	12	-	-0.018952	-0.344664	0.730348	0.999999	ITGB7	53196821	53197111	-0.782925
106583	ENSG00000160818	1	-	0.0227589	0.344663	0.73035	0.999999	GPATCH4	156597940	156598034	-1.83915
261320	ENSG00000198563	6	-	-0.0124905	-0.34465	0.73036	0.999999	DDX39B	31531406	31531671	0.871228
508287	ENSG00000090447	16	-	-0.0230037	-0.34465	0.730365	0.999999	TFAP4	4261779	4261949	-1.86849
618184	ENSG00000142197	21	+	0.0165973	0.344632	0.730373	0.999999	DOP1B	36211553	36211651	-0.326744
265317	ENSG00000215190	6	-	-0.0165093	-0.344639	0.730374	0.999999	LINC00680	57948918	57949068	-0.392602
490804	ENSG00000140983	16	+	-0.0174308	-0.344627	0.730375	0.999999	RHOT2	670675	670695	-0.954354
257208	ENSG00000120254	6	+	-0.0267428	-0.344633	0.730376	0.999999	MTHFD1L	150877773	150877826	-2.33527
237403	ENSG00000145687	5	-	0.0112607	0.344622	0.73038	0.999999	SSBP2	81467017	81467041	1.28182
465606	ENSG00000066427	14	-	-0.0104084	-0.344622	0.73038	0.999999	ATXN3	92083126	92083235	1.62724
476638	ENSG00000073417	15	+	0.0125486	0.344621	0.730381	0.999999	PDE8A	85115984	85116119	0.710681
554671	ENSG00000184557	17	-	-0.0325844	-0.344632	0.730383	0.999999	SOCS3	78359150	78359183	-2.63168
243246	ENSG00000135074	5	-	0.0127706	0.344618	0.730384	0.999999	ADAM19	157507056	157507140	1.02513
135727	ENSG00000085978	2	+	-0.0110844	-0.344608	0.730391	0.999999	ATG16L1	233251714	233251940	0.71625
466218	ENSG00000066739	14	-	0.00918659	0.344603	0.730394	0.999999	ATG2B	96331376	96331637	1.91624
284899	ENSG00000211710	7	+	0.0399291	0.344641	0.730394	0.999999	TRBV4-1	142313372	142313666	0.275296
284898	ENSG00000211710	7	+	-0.0399291	-0.344641	0.730394	0.999999	TRBV4-1	142313184	142313261	-1.53688
469983	ENSG00000128928	15	+	-0.0165462	-0.344596	0.7304	0.999999	IVD	40411691	40411691	-0.486604
289066	ENSG00000070882	7	-	-0.011695	-0.34459	0.730404	0.999999	OSBPL3	24870732	24870774	0.919449
584059	ENSG00000105618	19	+	0.0132126	0.34459	0.730405	0.999999	PRPF31	54123749	54123918	0.253412
521560	ENSG00000161960	17	+	0.0103156	0.344589	0.730405	0.999999	EIF4A1	7575078	7575118	1.35034
372161	ENSG00000110514	11	+	-0.0097168	-0.344582	0.73041	0.999999	MADD	47281575	47281753	1.65877
234056	ENSG00000250764	5	-	0.0289858	0.344595	0.730414	0.999999	AC025178.1	32106401	32106502	-2.13814
237439	ENSG00000186468	5	-	0.0241721	0.344578	0.730414	0.999999	RPS23	82275296	82275420	0.732326
428281	ENSG00000111602	12	-	-0.0227502	-0.344573	0.730418	0.999999	TIMELESS	56433538	56433652	-1.59839
370530	ENSG00000176148	11	+	-0.0143504	-0.344569	0.730421	0.999999	TCP11L1	33072474	33072653	0.234754
71328	ENSG00000171492	1	+	0.0116009	0.344571	0.730422	0.999999	LRRC8D	89933419	89933433	0.963244
142944	ENSG00000119866	2	-	0.0152904	0.344563	0.730425	0.999999	BCL11A	60522081	60522883	1.02519
97432	ENSG00000162402	1	-	0.00858653	0.344553	0.730431	0.999999	USP24	55079538	55079659	1.99649
273330	ENSG00000219545	7	+	0.0182581	0.344558	0.730432	0.999999	UMAD1	7692348	7692508	-0.295777
127759	ENSG00000080345	2	+	-0.00748237	-0.344548	0.730435	0.999999	RIF1	151464700	151466120	4.14265
139104	ENSG00000118961	2	-	0.0125619	0.34455	0.730435	0.999999	LDAH	20774810	20774857	0.660138
619988	ENSG00000160305	21	+	-0.0138519	-0.344545	0.730438	0.999999	DIP2A	46534004	46534113	0.724671
403652	ENSG00000111674	12	+	-0.0192342	-0.344531	0.73045	0.999999	ENO2	6917581	6917709	-0.903942
413927	ENSG00000028203	12	+	0.0176342	0.344527	0.730451	0.999999	VEZT	95217826	95217841	-0.864753
647358	ENSG00000157625	X	-	0.00748245	0.344523	0.730456	0.999999	TAB3	30827443	30830330	3.64425
275074	ENSG00000105778	7	+	-0.0104908	-0.344522	0.730456	0.999999	AVL9	32586109	32586166	0.931361
360749	ENSG00000138279	10	-	-0.00675982	-0.344523	0.730456	0.999999	ANXA7	73383261	73383345	3.75199
542114	ENSG00000154874	17	-	0.0491371	0.344521	0.730457	0.999999	CCDC144B	18577940	18578077	-2.19782
308219	ENSG00000164951	8	+	0.0226512	0.34452	0.730459	0.999999	PDP1	93917911	93917945	-1.85385
134914	ENSG00000067066	2	+	0.00701129	0.344515	0.73046	0.999999	SP100	230449569	230449710	4.76375
636327	ENSG00000197976	X	+	0.010444	0.34452	0.730462	0.999999	AKAP17A	1599433	1600137	1.74654
376706	ENSG00000172613	11	+	0.0252894	0.344516	0.730465	0.999999	RAD9A	67396263	67396312	-2.16489
259127	ENSG00000124491	6	-	-0.018671	-0.344507	0.730468	0.999999	F13A1	6266713	6266733	3.03824
177057	ENSG00000186001	3	+	0.00955916	0.344495	0.730475	0.999999	LRCH3	197817176	197817302	2.01256
300262	ENSG00000082014	7	-	0.0224774	0.34449	0.730481	0.999999	SMARCD3	151243659	151243686	-1.55928
566203	ENSG00000134440	18	-	0.013184	0.344488	0.730481	0.999999	NARS	57601343	57601349	0.131432
534465	ENSG00000266714	17	+	-0.0228596	-0.34448	0.730486	0.999999	MYO15B	75621345	75621372	-1.53877
198425	ENSG00000168421	4	+	-0.0102139	-0.344472	0.730492	0.999999	RHOH	40242802	40242834	1.91339
490879	ENSG00000103266	16	+	-0.0158418	-0.344472	0.730494	0.999999	STUB1	681224	681275	-0.707049
503603	ENSG00000103111	16	+	0.0218679	0.344464	0.7305	0.999999	MON1B	77191192	77191199	-1.7613
130703	ENSG00000151689	2	+	-0.019028	-0.344461	0.730504	0.999999	INPP1	190362627	190362687	-0.797826
511069	ENSG00000103404	16	-	0.0182657	0.344458	0.730505	0.999999	USP31	23106399	23106487	-0.62365
487190	ENSG00000169375	15	-	0.0136659	0.344447	0.730512	0.999999	SIN3A	75400040	75400156	0.633911
175749	ENSG00000156931	3	+	-0.00870846	-0.344441	0.730515	0.999999	VPS8	184914981	184915053	2.28121
465132	ENSG00000053254	14	-	0.0250886	0.34443	0.730525	0.999999	FOXN3	89351063	89351321	-2.24774
171983	ENSG00000155903	3	+	0.00827998	0.344429	0.730525	0.999999	RASA2	141586699	141586752	2.31972
427585	ENSG00000135426	12	-	0.0113488	0.344428	0.730526	0.999999	TESPA1	54974420	54974558	1.55893
123277	ENSG00000135976	2	+	0.0140939	0.344423	0.730529	0.999999	ANKRD36	97224809	97224879	1.18773
458373	ENSG00000100888	14	-	0.00920773	0.344423	0.730529	0.999999	CHD8	21401403	21401513	1.88534
341737	ENSG00000095261	9	-	-0.0188778	-0.344424	0.73053	0.999999	PSMD5	120824130	120824493	-1.4089
322179	ENSG00000169398	8	-	-0.0168405	-0.344417	0.730533	0.999999	PTK2	140890604	140890768	-0.174345
396846	ENSG00000149269	11	-	-0.0187419	-0.344415	0.730535	0.999999	PAK1	77408154	77408232	-0.750205
628342	ENSG00000100403	22	+	-0.0181306	-0.344408	0.730542	0.999999	ZC3H7B	41346003	41346208	-0.880519
349889	ENSG00000156026	10	+	-0.0161179	-0.344391	0.730555	0.999999	MCU	72834359	72834420	-0.331518
358016	ENSG00000183621	10	-	0.0202893	0.344384	0.730561	0.999999	ZNF438	30923287	30923388	-0.866476
422943	ENSG00000060982	12	-	0.0288677	0.34438	0.730565	0.999999	BCAT1	24878536	24878649	-1.41282
346917	ENSG00000077420	10	+	0.009045	0.344376	0.730567	0.999999	APBB1IP	26513539	26513660	3.66527
475381	ENSG00000140382	15	+	-0.0106131	-0.344374	0.730567	0.999999	HMG20A	77467095	77467158	0.941073
446531	ENSG00000134905	13	-	-0.0110782	-0.344351	0.730583	0.999999	CARS2	110644385	110644386	1.2929
353699	ENSG00000150593	10	+	-0.0069966	-0.34435	0.730585	0.999999	PDCD4	110885253	110885339	3.90229
472363	ENSG00000140262	15	+	-0.0110436	-0.344346	0.730587	0.999999	TCF12	57166402	57166428	0.805694
497735	ENSG00000103496	16	+	-0.0215998	-0.344346	0.730588	0.999999	STX4	31041891	31042027	-2.02499
338847	ENSG00000135049	9	-	0.00612263	0.344345	0.730588	0.999999	AGTPBP1	85632662	85633374	5.30508
635588	ENSG00000188511	22	-	0.0302574	0.344349	0.73059	0.999999	C22orf34	49620270	49620455	-1.73821
261630	ENSG00000204394	6	-	0.0180301	0.344333	0.730597	0.999999	VARS	31781693	31781699	-0.840684
615520	ENSG00000171940	20	-	-0.00757318	-0.344336	0.730598	0.999999	ZNF217	53578334	53578450	3.5072
339378	ENSG00000198000	9	-	-0.01249	-0.344329	0.7306	0.999999	NOL8	92306971	92307024	0.714
180739	ENSG00000163812	3	-	0.0103574	0.344331	0.7306	0.999999	ZDHHC3	44933118	44933137	1.4111
269332	ENSG00000146409	6	-	0.0145113	0.344325	0.730605	0.999999	SLC18B1	132772993	132773088	0.402331
62804	ENSG00000142794	1	+	-0.0262942	-0.344318	0.730609	0.999999	NBPF3	21478197	21478227	-1.86367
525442	ENSG00000108587	17	+	-0.0174653	-0.344315	0.730612	0.999999	GOSR1	30481258	30481263	-0.766991
543053	ENSG00000109103	17	-	0.00992423	0.344317	0.730612	0.999999	UNC119	28548592	28548656	1.87584
122613	ENSG00000230006	2	+	-0.0209189	-0.344309	0.730617	0.999999	ANKRD36BP2	88784794	88784926	2.47335
614506	ENSG00000025772	20	-	0.0193326	0.344299	0.73063	0.999999	TOMM34	44956386	44956485	-0.999898
106134	ENSG00000116584	1	-	-0.00900597	-0.344271	0.730643	0.999999	ARHGEF2	155950299	155950482	2.27426
102640	ENSG00000275131	1	-	0.0146202	0.34427	0.730645	0.999999	AC241952.1	120523894	120524126	0.42045
321545	ENSG00000165071	8	-	0.00817271	0.34427	0.730646	0.999999	TMEM71	132747058	132747114	3.48775
590872	ENSG00000130159	19	-	0.0210831	0.34426	0.730653	0.999999	ECSIT	11506002	11506074	-0.898844
478998	ENSG00000273749	15	-	0.0131702	0.34425	0.73066	0.999999	CYFIP1	22943229	22943258	0.611634
122298	ENSG00000115548	2	+	0.00766401	0.344245	0.730663	0.999999	KDM3A	86478608	86478735	2.55542
165923	ENSG00000010327	3	+	0.017919	0.344244	0.730664	0.999999	STAB1	52523324	52523341	-0.38008
503996	ENSG00000197943	16	+	0.0081214	0.344236	0.73067	0.999999	PLCG2	81931497	81931654	3.24399
494147	ENSG00000186260	16	+	-0.0217113	-0.344234	0.730673	0.999999	MRTFB	14240237	14240484	-1.45663
509953	ENSG00000103489	16	-	0.0144365	0.344233	0.730675	0.999999	XYLT1	17358012	17358050	0.434531
476268	ENSG00000169612	15	+	-0.0160967	-0.344241	0.73068	0.999999	RAMAC	82989881	82991057	0.879722
108057	ENSG00000143183	1	-	0.0159978	0.344225	0.730681	0.999999	TMCO1	165768682	165768758	1.23526
381485	ENSG00000149292	11	+	0.0141367	0.344215	0.730686	0.999999	TTC12	113339286	113339439	0.461003
466378	ENSG00000197119	14	-	0.0296704	0.344215	0.730687	0.999999	SLC25A29	100295862	100295892	-2.33567
133072	ENSG00000138375	2	+	0.0110642	0.344211	0.730689	0.999999	SMARCAL1	216414763	216414981	1.00787
99430	ENSG00000122417	1	-	-0.0157055	-0.344195	0.730701	0.999999	ODF2L	86371057	86371153	0.148838
347395	ENSG00000216937	10	+	0.0254431	0.344183	0.73071	0.999999	CCDC7	32685970	32686018	-1.73599
497772	ENSG00000103507	16	+	-0.0127526	-0.344175	0.730717	0.999999	BCKDK	31110205	31110324	0.625916
424483	ENSG00000111371	12	-	-0.00802696	-0.344174	0.730717	0.999999	SLC38A1	46207583	46207621	3.01738
119356	ENSG00000115306	2	+	0.00997225	0.344168	0.730722	0.999999	SPTBN1	54617608	54617688	2.3
137116	ENSG00000168397	2	+	-0.0152481	-0.344168	0.730722	0.999999	ATG4B	241670726	241670782	-0.204726
135849	ENSG00000077044	2	+	-0.014223	-0.344167	0.730722	0.999999	DGKD	233449103	233449155	0.0853311
99262	ENSG00000142867	1	-	-0.00743302	-0.344169	0.730723	0.999999	BCL10	85265776	85267623	3.41966
224893	ENSG00000113441	5	+	-0.00784976	-0.344164	0.730725	0.999999	LNPEP	97022300	97022484	3.5764
237799	ENSG00000081189	5	-	0.0274869	0.344158	0.730728	0.999999	MEF2C	88883182	88883182	-2.38034
225297	ENSG00000134987	5	+	-0.0119481	-0.344149	0.730737	0.999999	WDR36	111124108	111124189	0.69142
94166	ENSG00000142687	1	-	-0.0139586	-0.344138	0.730743	0.999999	KIAA0319L	35470907	35470960	0.330006
381121	ENSG00000170145	11	+	0.0204879	0.34414	0.730746	0.999999	SIK2	111719775	111720003	-1.32996
452430	ENSG00000182185	14	+	0.0225678	0.344128	0.730752	0.999999	RAD51B	68472033	68472119	-1.69994
619682	ENSG00000182871	21	+	0.0249144	0.344122	0.730756	0.999999	COL18A1	45509356	45509601	-1.25745
187851	ENSG00000169087	3	-	-0.0143448	-0.344119	0.73076	0.999999	HSPBAP1	122793617	122793660	0.466968
301112	ENSG00000036448	8	+	0.0567316	0.344114	0.730764	0.999999	MYOM2	2140849	2140886	-1.29006
104582	ENSG00000143442	1	-	-0.0173511	-0.344105	0.730769	0.999999	POGZ	151425062	151425294	-0.517775
169705	ENSG00000173193	3	+	0.0262897	0.344104	0.73077	0.999999	PARP14	122686759	122687079	-0.0443702
169722	ENSG00000173193	3	+	0.0114146	0.344101	0.730772	0.999999	PARP14	122718384	122718958	5.32304
613832	ENSG00000101079	20	-	0.0118727	0.344099	0.730775	0.999999	NDRG3	36706972	36707007	0.596882
151461	ENSG00000123607	2	-	-0.0123033	-0.344063	0.7308	0.999999	TTC21B	165899770	165899880	0.666166
274890	ENSG00000106105	7	+	-0.0108104	-0.344063	0.730801	0.999999	GARS	30626234	30626319	1.02692
547940	ENSG00000005961	17	-	0.0316771	0.344059	0.730803	0.999999	ITGA2B	44383894	44383937	-0.20391
191240	ENSG00000169359	3	-	-0.0153378	-0.344062	0.730805	0.999999	SLC33A1	155827958	155828181	0.312947
547938	ENSG00000005961	17	-	0.0365985	0.344052	0.730809	0.999999	ITGA2B	44383683	44383704	-0.814101
201826	ENSG00000163110	4	+	0.0237135	0.344048	0.730811	0.999999	PDLIM5	94586989	94587286	-2.29142
594208	ENSG00000197020	19	-	0.0227964	0.344046	0.730815	0.999999	ZNF100	21726721	21726724	-0.461385
308419	ENSG00000156170	8	+	-0.0262342	-0.344035	0.730822	0.999999	NDUFAF6	95034649	95034723	-2.31771
567187	ENSG00000101493	18	-	0.00923589	0.344021	0.730834	0.999999	ZNF516	76378914	76380285	3.57688
237561	ENSG00000134480	5	-	0.0163703	0.344016	0.730836	0.999999	CCNH	87394280	87394325	-0.453789
387595	ENSG00000110321	11	-	-0.00723193	-0.344004	0.730844	0.999999	EIF4G2	10804946	10804984	2.94023
340497	ENSG00000165029	9	-	-0.0169006	-0.344004	0.730844	0.999999	ABCA1	104812574	104812722	1.42696
153831	ENSG00000128699	2	-	0.00965023	0.344007	0.730846	0.999999	ORMDL1	189782603	189783013	2.96426
474740	ENSG00000179335	15	+	-0.0181556	-0.343998	0.730849	0.999999	CLK3	74630117	74630118	-0.77301
630519	ENSG00000100084	22	-	0.017674	0.34401	0.730851	0.999999	HIRA	19430091	19430263	-0.793032
585507	ENSG00000183647	19	+	-0.0126568	-0.343991	0.730862	0.999999	ZNF530	57605723	57607827	1.97619
136821	ENSG00000115685	2	+	-0.00946081	-0.343969	0.730872	0.999999	PPP1R7	241166341	241166439	1.85296
433565	ENSG00000089234	12	-	0.00966582	0.343966	0.730875	0.999999	BRAP	111659207	111659345	1.32738
90790	ENSG00000159363	1	-	0.0232982	0.343961	0.730877	0.999999	ATP13A2	16992486	16992581	-2.22262
204084	ENSG00000164134	4	+	0.00982593	0.343957	0.73088	0.999999	NAA15	139361724	139361937	2.06262
216854	ENSG00000171566	4	-	0.0128545	0.343956	0.730881	0.999999	PLRG1	154542187	154542230	0.906558
567701	ENSG00000011304	19	+	-0.0106381	-0.343956	0.730881	0.999999	PTBP1	810694	810774	1.45422
132422	ENSG00000118260	2	+	0.00847732	0.343951	0.730885	0.999999	CREB1	207597348	207597458	2.48642
124487	ENSG00000169756	2	+	0.00840629	0.343944	0.730891	0.999999	LIMS1	108684449	108687238	5.11995
543235	ENSG00000007202	17	-	-0.00754189	-0.343934	0.730896	0.999999	KIAA0100	28624233	28624390	2.55743
544863	ENSG00000278259	17	-	-0.0222927	-0.34393	0.7309	0.999999	MYO19	36509136	36509922	-1.76789
494975	ENSG00000103544	16	+	0.0217627	0.343927	0.730902	0.999999	VPS35L	19611728	19611798	-2.30269
506001	ENSG00000103148	16	-	-0.0236799	-0.343914	0.730913	0.999999	NPRL3	93259	93325	1.95211
573238	ENSG00000196684	19	+	0.0125882	0.343911	0.730916	0.999999	HSH2D	16154492	16154863	1.37868
140815	ENSG00000008869	2	-	0.00767857	0.343905	0.730919	0.999999	HEATR5B	37008611	37008848	2.40862
550973	ENSG00000108510	17	-	0.00756266	0.343902	0.730921	0.999999	MED13	61946917	61947017	2.24284
620476	ENSG00000228314	21	-	0.0401898	0.343904	0.730925	0.999999	CYP4F29P	13848206	13848364	-2.42678
263752	ENSG00000164663	6	-	-0.0215009	-0.343899	0.730927	0.999999	USP49	41796498	41796676	-1.22391
429836	ENSG00000135678	12	-	-0.0159043	-0.343896	0.730928	0.999999	CPM	68851180	68855756	0.340315
299800	ENSG00000106462	7	-	-0.0256595	-0.343887	0.730933	0.999999	EZH2	148818978	148819059	-2.04397
120241	ENSG00000138071	2	+	-0.00649537	-0.343884	0.730937	0.999999	ACTR2	65261247	65261392	5.59341
532499	ENSG00000170921	17	+	-0.0243272	-0.343878	0.73094	0.999999	TANC2	63405122	63405255	-1.78602
246956	ENSG00000225921	6	+	-0.0118091	-0.343881	0.730941	0.999999	NOL7	13617770	13617801	1.08824
135212	ENSG00000187514	2	+	-0.00834541	-0.343877	0.730941	0.999999	PTMA	231711890	231711978	5.2356
131992	ENSG00000119004	2	+	-0.0111881	-0.343872	0.730946	0.999999	CYP20A1	203285612	203285679	0.870833
210508	ENSG00000157426	4	-	0.0148423	0.343855	0.730958	0.999999	AASDH	56353404	56353596	0.0916713
531815	ENSG00000167447	17	+	-0.0101468	-0.343855	0.730961	0.999999	SMG8	59211423	59211721	1.58873
472106	ENSG00000128872	15	+	-0.0143887	-0.343849	0.730963	0.999999	TMOD2	51782822	51782828	0.377421
450157	ENSG00000125375	14	+	0.0155167	0.343843	0.730968	0.999999	ATP5S	50323945	50324116	0.223984
315672	ENSG00000253729	8	-	0.0131907	0.34382	0.730982	0.999999	PRKDC	47783742	47783809	0.906054
156607	ENSG00000115649	2	-	-0.0176577	-0.343818	0.730987	0.999999	CNPPD1	219172894	219173050	1.3823
443164	ENSG00000244754	13	-	-0.0247623	-0.343811	0.73099	0.999999	N4BP2L2	32538793	32538825	-1.44362
212251	ENSG00000138674	4	-	-0.0220972	-0.343809	0.730991	0.999999	SEC31A	82877489	82877556	-2.22987
257443	ENSG00000213079	6	+	-0.00761911	-0.34381	0.730992	0.999999	SCAF8	154818479	154818592	2.51019
86521	ENSG00000116984	1	+	0.0157032	0.343806	0.730994	0.999999	MTR	236900410	236900418	-0.873611
643693	ENSG00000134602	X	+	-0.00812977	-0.343803	0.730998	0.999999	STK26	132074135	132074270	2.72732
398250	ENSG00000077458	11	-	-0.0188204	-0.3438	0.730998	0.999999	FAM76B	95789392	95789561	-0.502106
377313	ENSG00000162341	11	+	0.0177905	0.3438	0.730999	0.999999	TPCN2	69072915	69073001	-0.460226
183705	ENSG00000163939	3	-	-0.00783793	-0.343794	0.731002	0.999999	PBRM1	52648344	52648442	2.22695
539224	ENSG00000198920	17	-	-0.016773	-0.343788	0.731007	0.999999	KIAA0753	6620908	6620929	-0.64252
376165	ENSG00000174516	11	+	0.0206087	0.343784	0.731012	0.999999	PELI3	66477279	66477328	-1.27537
272825	ENSG00000242802	7	+	-0.0157267	-0.343779	0.731014	0.999999	AP5Z1	4790459	4790591	-0.444354
609892	ENSG00000130703	20	+	-0.00998294	-0.343778	0.731014	0.999999	OSBPL2	62263677	62263691	1.5696
196636	ENSG00000132405	4	+	-0.00876543	-0.343771	0.731021	0.999999	TBC1D14	7025004	7025262	2.92034
137132	ENSG00000168395	2	+	0.0114536	0.343763	0.731027	0.999999	ING5	241689838	241690413	0.983452
551568	ENSG00000178607	17	-	-0.0148807	-0.343761	0.731028	0.999999	ERN1	64049055	64049202	0.552723
92630	ENSG00000142751	1	-	-0.0124037	-0.343754	0.731036	0.999999	GPN2	26886042	26886133	0.624322
475516	ENSG00000166411	15	+	-0.0137246	-0.34375	0.731036	0.999999	IDH3A	78168922	78168966	0.330041
328737	ENSG00000197724	9	+	0.0162441	0.343743	0.731042	0.999999	PHF2	93655934	93656021	-0.313214
226784	ENSG00000170606	5	+	0.00962821	0.343741	0.731043	0.999999	HSPA4	133086782	133086858	1.88017
403343	ENSG00000111652	12	+	-0.0186344	-0.343738	0.731045	0.999999	COPS7A	6730805	6730820	-0.974649
571851	ENSG00000197044	19	+	0.0270304	0.343741	0.73105	0.999999	ZNF441	11778330	11778393	-0.739448
566647	ENSG00000119541	18	-	-0.00623668	-0.343733	0.73105	0.999999	VPS4B	63389190	63390862	4.62101
204294	ENSG00000109458	4	+	-0.0175646	-0.34373	0.73105	0.999999	GAB1	143459385	143459429	-0.0995709
610888	ENSG00000088833	20	-	-0.00923228	-0.343729	0.731052	0.999999	NSFL1C	1466919	1467692	2.19847
406240	ENSG00000064763	12	+	0.0115128	0.343725	0.731056	0.999999	FAR2	29311028	29311146	1.69395
119960	ENSG00000115504	2	+	0.0159922	0.343722	0.731057	0.999999	EHBP1	62993871	62993976	-0.334088
408425	ENSG00000066084	12	+	0.00876973	0.343711	0.731065	0.999999	DIP2B	50706538	50706665	2.47336
201575	ENSG00000138641	4	+	0.00754177	0.343695	0.731077	0.999999	HERC3	88655875	88656035	3.36677
227743	ENSG00000120727	5	+	0.0134769	0.343698	0.731077	0.999999	PAIP2	139364744	139365090	0.502334
628917	ENSG00000138964	22	+	-0.00815493	-0.343685	0.731085	0.999999	PARVG	44198621	44198717	3.07874
470080	ENSG00000137812	15	+	-0.0258016	-0.343686	0.731085	0.999999	KNL1	40646987	40647038	-1.1386
272367	ENSG00000164828	7	+	0.0113431	0.343683	0.731086	0.999999	SUN1	860128	860382	0.948616
169701	ENSG00000173193	3	+	-0.0409369	-0.343684	0.731086	0.999999	PARP14	122680618	122680858	-2.34864
638164	ENSG00000182220	X	+	-0.00823296	-0.343681	0.731087	0.999999	ATP6AP2	40591270	40591365	3.5761
226989	ENSG00000113615	5	+	0.0127347	0.34368	0.731089	0.999999	SEC24A	134708713	134708888	0.581679
106774	ENSG00000132694	1	-	-0.0251757	-0.343675	0.731092	0.999999	ARHGEF11	156969282	156969358	-2.17469
88165	ENSG00000221978	1	-	-0.00978538	-0.34367	0.731095	0.999999	CCNL2	1390901	1390943	1.5189
259744	ENSG00000124788	6	-	0.0222473	0.343669	0.731098	0.999999	ATXN1	16651986	16652116	-0.746564
396943	ENSG00000149262	11	-	-0.0104302	-0.343661	0.731103	0.999999	INTS4	77891319	77891462	1.10696
579467	ENSG00000007129	19	+	0.0248244	0.343659	0.731106	0.999999	CEACAM21	41584347	41584349	-2.30746
382866	ENSG00000110395	11	+	-0.0160708	-0.343657	0.731107	0.999999	CBL	119296918	119297034	1.04136
134838	ENSG00000079263	2	+	-0.0103045	-0.343654	0.731107	0.999999	SP140	230285752	230285832	1.84127
74015	ENSG00000163393	1	+	-0.0118813	-0.343656	0.731109	0.999999	SLC22A15	116026893	116027022	1.33717
434053	ENSG00000122965	12	-	0.00981795	0.34365	0.731111	0.999999	RBM19	113927054	113927229	1.53315
158980	ENSG00000115694	2	-	0.0180764	0.343649	0.731111	0.999999	STK25	241495046	241495049	-0.951567
535447	ENSG00000087157	17	+	0.00982503	0.343648	0.731113	0.999999	PGS1	78399348	78399537	2.69712
189005	ENSG00000004399	3	-	0.0188509	0.343639	0.731119	0.999999	PLXND1	129558536	129558575	-0.621615
371466	ENSG00000085117	11	+	-0.0104096	-0.343629	0.731127	0.999999	CD82	44619127	44619275	2.34659
619928	ENSG00000160299	21	+	-0.0202632	-0.34361	0.731141	0.999999	PCNT	46388742	46388884	-1.7154
453221	ENSG00000119725	14	+	0.020188	0.343612	0.731142	0.999999	ZNF410	73888273	73888364	-1.22232
592516	ENSG00000011243	19	-	-0.009039	-0.343605	0.731145	0.999999	AKAP8L	15397714	15397855	2.1426
426886	ENSG00000139626	12	-	0.0091689	0.343603	0.731147	0.999999	ITGB7	53193708	53193901	2.6364
486137	ENSG00000066933	15	-	0.0118398	0.343585	0.731159	0.999999	MYO9A	71898839	71899032	0.668512
237722	ENSG00000081189	5	-	0.0258274	0.343584	0.73116	0.999999	MEF2C	88730211	88730234	-2.0614
436234	ENSG00000139370	12	-	0.00828225	0.343583	0.731162	0.999999	SLC15A4	128808806	128808956	3.4827
87182	ENSG00000162711	1	+	-0.0230139	-0.343582	0.731163	0.999999	NLRP3	247416156	247416193	-1.68248
337010	ENSG00000198467	9	-	0.0240416	0.343583	0.731164	0.999999	TPM2	35684488	35684550	-1.60591
541921	ENSG00000177731	17	-	-0.00944408	-0.343578	0.731164	0.999999	FLII	18252493	18252556	2.47994
163596	ENSG00000011198	3	+	0.00922305	0.343574	0.731168	0.999999	ABHD5	43717766	43717857	3.52796
545575	ENSG00000108306	17	-	0.0122179	0.343566	0.731176	0.999999	FBXL20	39268827	39268871	0.666701
88816	ENSG00000162591	1	-	-0.021784	-0.343562	0.731177	0.999999	MEGF6	3492728	3492767	-1.85035
99698	ENSG00000162654	1	-	0.0130856	0.343553	0.731186	0.999999	GBP4	89192904	89193100	2.55151
210307	ENSG00000109220	4	-	0.00882914	0.34355	0.731189	0.999999	CHIC2	54014063	54014119	3.10199
227101	ENSG00000132570	5	+	-0.0178332	-0.343554	0.731189	0.999999	PCBD2	134959040	134959095	-0.534753
136906	ENSG00000168385	2	+	-0.0224955	-0.343529	0.731201	0.999999	2021-09-02	241316003	241316169	-2.75034
217656	ENSG00000248774	4	-	0.0206518	0.343542	0.731211	0.999999	AC097534.1	173329620	173329694	-0.223203
611402	ENSG00000089063	20	-	-0.0225942	-0.343518	0.731213	0.999999	TMEM230	5111057	5111174	-1.88731
305930	ENSG00000137547	8	+	-0.0184237	-0.34352	0.731215	0.999999	MRPL15	54136539	54136610	-0.17279
411520	ENSG00000118596	12	+	0.025479	0.343506	0.731219	0.999999	SLC16A7	59768226	59768309	-2.45815
344983	ENSG00000015171	10	+	0.00987792	0.343506	0.73122	0.999999	ZMYND11	248532	248608	1.47832
582254	ENSG00000104870	19	+	-0.0240557	-0.343497	0.731226	0.999999	FCGRT	49512515	49512634	-0.956761
453067	ENSG00000080815	14	+	-0.00727206	-0.34349	0.731231	0.999999	PSEN1	73217159	73217244	3.15551
129061	ENSG00000071967	2	+	0.0148896	0.343481	0.731242	0.999999	CYBRD1	171557647	171558133	1.24367
471549	ENSG00000137767	15	+	0.00826962	0.343479	0.731243	0.999999	SQOR	45690973	45691280	3.71207
270173	ENSG00000001036	6	-	-0.010768	-0.343477	0.731246	0.999999	FUCA2	143501945	143502122	1.41123
498155	ENSG00000131797	16	+	-0.0262881	-0.34347	0.731247	0.999999	CLUHP3	31706421	31706454	-2.24102
643397	ENSG00000101972	X	+	-0.00807454	-0.343467	0.731248	0.999999	STAG2	124066175	124066262	3.55747
594219	ENSG00000197020	19	-	0.0181222	0.343464	0.731252	0.999999	ZNF100	21765694	21765776	0.621567
382997	ENSG00000196914	11	+	-0.0173032	-0.343456	0.731257	0.999999	ARHGEF12	120446403	120446508	2.4982
444159	ENSG00000102445	13	-	0.0150395	0.343457	0.731257	0.999999	RUBCNL	46378447	46378645	0.94418
473314	ENSG00000074696	15	+	-0.0151742	-0.343452	0.731261	0.999999	HACD3	65572235	65572366	-0.15061
322731	ENSG00000104529	8	-	0.0185729	0.34345	0.731261	0.999999	EEF1D	143592715	143592797	0.260779
262080	ENSG00000204304	6	-	-0.00942985	-0.343446	0.731266	0.999999	PBX2	32187966	32188156	2.8172
336792	ENSG00000221829	9	-	-0.0238966	-0.343445	0.731266	0.999999	FANCG	35075279	35075325	-2.00485
473043	ENSG00000140455	15	+	-0.00898693	-0.343438	0.73127	0.999999	USP3	63532647	63532707	2.17628
419643	ENSG00000002016	12	-	0.0229577	0.343438	0.731271	0.999999	RAD52	927223	927263	-1.83817
260162	ENSG00000111913	6	-	0.00723664	0.343431	0.731275	0.999999	RIPOR2	24873644	24873799	6.08289
494907	ENSG00000103540	16	+	-0.0199099	-0.343431	0.731276	0.999999	CCP110	19525800	19525861	-1.28301
222621	ENSG00000205571	5	+	0.0335303	0.343427	0.731289	0.999999	SMN2	70077252	70077592	-1.68796
332135	ENSG00000095319	9	+	-0.0227708	-0.343405	0.731295	0.999999	NUP188	128947707	128947751	-2.03903
620016	ENSG00000160305	21	+	0.0194771	0.343397	0.731301	0.999999	DIP2A	46557585	46557753	-0.896382
280205	ENSG00000196367	7	+	-0.0112763	-0.34339	0.731306	0.999999	TRRAP	99013244	99014617	1.31756
406623	ENSG00000087470	12	+	-0.0165863	-0.343388	0.731308	0.999999	DNM1L	32737162	32737306	-0.714932
599750	ENSG00000105438	19	-	0.0199684	0.343395	0.73131	0.999999	KDELR1	48391268	48391502	-1.25102
364539	ENSG00000187164	10	-	-0.0209105	-0.343386	0.731311	0.999999	SHTN1	116929849	116930002	-0.633595
352023	ENSG00000108239	10	+	0.0256853	0.343384	0.731313	0.999999	TBC1D12	94522344	94522453	-1.98004
314472	ENSG00000197892	8	-	-0.0125308	-0.343374	0.731318	0.999999	KIF13B	29132308	29132465	0.530145
113401	ENSG00000143643	1	-	0.00909476	0.343369	0.731323	0.999999	TTC13	230936265	230936637	1.79447
405106	ENSG00000246705	12	+	-0.0251973	-0.343371	0.731328	0.999999	H2AFJ	14774383	14774418	-0.990204
102189	ENSG00000134198	1	-	-0.0141489	-0.343359	0.731333	0.999999	TSPAN2	115060464	115060538	1.42413
244998	ENSG00000113240	5	-	-0.0091699	-0.343354	0.731333	0.999999	CLK4	178623256	178623339	2.7613
491494	ENSG00000138834	16	+	0.0117869	0.343351	0.731335	0.999999	MAPK8IP3	1760380	1760532	1.03376
411788	ENSG00000183735	12	+	0.0211508	0.343351	0.731336	0.999999	TBK1	64452475	64452638	-1.00658
123449	ENSG00000115085	2	+	0.0108181	0.343337	0.731347	0.999999	ZAP70	97732929	97733021	2.50274
184389	ENSG00000174839	3	-	-0.00954393	-0.343326	0.731356	0.999999	DENND6A	57628811	57628885	1.56182
472288	ENSG00000069943	15	+	-0.0135874	-0.343323	0.731358	0.999999	PIGB	55350831	55350912	0.94532
300125	ENSG00000164896	7	-	-0.015011	-0.343319	0.73136	0.999999	FASTK	151077310	151077401	-0.182318
412216	ENSG00000111581	12	+	0.0126893	0.343316	0.731362	0.999999	NUP107	68700815	68700853	0.494
654577	ENSG00000196924	X	-	0.0121573	0.343315	0.731363	0.999999	FLNA	154365136	154365207	3.7075
369554	ENSG00000134333	11	+	-0.00871514	-0.343315	0.731363	0.999999	LDHA	18407117	18407158	2.73356
242812	ENSG00000198624	5	-	-0.00869783	-0.343312	0.731367	0.999999	CCDC69	151184344	151184441	2.33097
344811	ENSG00000165802	9	-	-0.0227941	-0.343296	0.731379	0.999999	NSMF	137458488	137458549	-2.10882
650466	ENSG00000229807	X	-	-0.0111415	-0.343288	0.731383	0.999999	XIST	73844209	73846270	-0.130336
405809	ENSG00000118308	12	+	0.00727281	0.343285	0.731385	0.999999	LRMP	25101178	25101325	3.55171
155815	ENSG00000030419	2	-	0.00986076	0.343263	0.731403	0.999999	IKZF2	213007360	213008084	2.91768
209279	ENSG00000121895	4	-	0.0162325	0.343268	0.731404	0.999999	TMEM156	38998724	38998909	0.344279
569139	ENSG00000064961	19	+	-0.0184792	-0.343263	0.731404	0.999999	HMG20B	3577981	3578113	-1.74854
283842	ENSG00000128585	7	+	-0.011647	-0.34326	0.731404	0.999999	MKLN1	131399238	131399240	0.456907
598155	ENSG00000105771	19	-	0.0234002	0.34326	0.731405	0.999999	SMG9	43747479	43747539	-2.03854
225778	ENSG00000172869	5	+	0.0107711	0.343254	0.731408	0.999999	DMXL1	119166616	119166781	1.22359
508425	ENSG00000089486	16	-	-0.0239176	-0.343258	0.731409	0.999999	CDIP1	4512399	4512453	-1.89969
601452	ENSG00000161551	19	-	-0.0149894	-0.343244	0.731418	0.999999	ZNF577	51871999	51872456	0.119258
636069	ENSG00000177989	22	-	0.015642	0.343243	0.731419	0.999999	ODF3B	50530712	50530828	0.188533
173960	ENSG00000075420	3	+	-0.0112345	-0.343229	0.731428	0.999999	FNDC3B	172343011	172343116	1.81205
434156	ENSG00000123066	12	-	0.00902111	0.34322	0.731434	0.999999	MED13L	115975171	115975313	2.646
144363	ENSG00000124370	2	-	0.0159579	0.34323	0.731434	0.999999	MCEE	71129717	71129817	-0.116891
550050	ENSG00000121060	17	-	-0.0117056	-0.343221	0.731434	0.999999	TRIM25	56899115	56899180	1.88818
574685	ENSG00000105676	19	+	-0.0161913	-0.343218	0.731436	0.999999	ARMC6	19057416	19057658	-0.52344
302087	ENSG00000104219	8	+	-0.0111763	-0.343211	0.731443	0.999999	ZDHHC2	17209932	17210058	3.25649
602261	ENSG00000125505	19	-	-0.012104	-0.343209	0.731443	0.999999	MBOAT7	54188217	54188278	1.98237
587502	ENSG00000186111	19	-	0.0186589	0.343205	0.731449	0.999999	PIP5K1C	3661930	3662001	-1.04317
445379	ENSG00000005810	13	-	0.0120355	0.343198	0.73145	0.999999	MYCBP2	77144117	77144444	0.661927
611184	ENSG00000088854	20	-	0.0232757	0.343197	0.731452	0.999999	C20orf194	3290129	3290217	-1.70263
521311	ENSG00000072818	17	+	-0.00932064	-0.343193	0.731455	0.999999	ACAP1	7343861	7343953	2.48828
388842	ENSG00000198168	11	-	-0.0157032	-0.343198	0.731455	0.999999	SVIP	22822867	22823133	1.02367
492128	ENSG00000167967	16	+	0.0172006	0.343193	0.731455	0.999999	E4F1	2233438	2233500	-1.18075
627667	ENSG00000100151	22	+	-0.0185671	-0.343191	0.731458	0.999999	PICK1	38057753	38057819	-0.648982
505482	ENSG00000185324	16	+	-0.0169948	-0.34318	0.731465	0.999999	CDK10	89690606	89690624	-0.373328
211740	ENSG00000138760	4	-	-0.0113366	-0.343179	0.731465	0.999999	SCARB2	76163287	76163383	1.08367
613018	ENSG00000125967	20	-	0.0270998	0.343191	0.731467	0.999999	NECAB3	33657962	33658033	-2.54702
580559	ENSG00000104859	19	+	-0.0205199	-0.343169	0.731473	0.999999	CLASRP	45070829	45070855	-1.50962
80186	ENSG00000197959	1	+	0.0233348	0.34316	0.73148	0.999999	DNM3	172068819	172068905	-0.739947
175443	ENSG00000114867	3	+	-0.0175253	-0.343148	0.731488	0.999999	EIF4G1	184320630	184320663	-0.517719
502262	ENSG00000132600	16	+	-0.016754	-0.343145	0.73149	0.999999	PRMT7	68337526	68337571	-0.620648
423264	ENSG00000064115	12	-	-0.0110303	-0.343145	0.731491	0.999999	TM7SF3	26995240	26995268	0.744533
606899	ENSG00000025293	20	+	-0.00884293	-0.343141	0.731494	0.999999	PHF20	35858302	35858381	1.7732
267775	ENSG00000135596	6	-	0.017569	0.343136	0.731497	0.999999	MICAL1	109451701	109451728	-0.616043
165874	ENSG00000010327	3	+	-0.0164676	-0.343132	0.7315	0.999999	STAB1	52514365	52514496	-0.236925
213549	ENSG00000145331	4	-	-0.0226575	-0.343134	0.731503	0.999999	TRMT10A	99559154	99559350	-1.27536
260522	ENSG00000158691	6	-	-0.0135162	-0.343132	0.731507	0.999999	ZSCAN12	28398004	28398473	0.841257
80926	ENSG00000135837	1	+	0.00700123	0.343118	0.731511	0.999999	CEP350	180112437	180113380	3.15579
390457	ENSG00000149182	11	-	-0.0125942	-0.343113	0.731514	0.999999	ARFGAP2	47176854	47176859	0.32605
97175	ENSG00000058804	1	-	-0.0132852	-0.343116	0.731515	0.999999	NDC1	53818971	53819079	0.377729
152146	ENSG00000198586	2	-	0.0227721	0.343112	0.731516	0.999999	TLK1	171053717	171053760	-1.94451
581355	ENSG00000105373	19	+	-0.0275205	-0.343102	0.731524	0.999999	NOP53	47745551	47745564	-1.71012
543993	ENSG00000176390	17	-	-0.014803	-0.3431	0.731527	0.999999	CRLF3	30801029	30801420	-0.639501
465706	ENSG00000100605	14	-	-0.0147804	-0.343095	0.73153	0.999999	ITPK1	92936914	92938526	0.835897
296483	ENSG00000008282	7	-	-0.0113268	-0.343088	0.731537	0.999999	SYPL1	106091699	106091939	1.81855
113664	ENSG00000168264	1	-	-0.0122232	-0.343092	0.731541	0.999999	IRF2BP2	234608034	234608094	0.939856
451826	ENSG00000054654	14	+	0.00988967	0.343067	0.731548	0.999999	SYNE2	64202838	64202963	2.33066
590152	ENSG00000130816	19	-	0.0193237	0.343063	0.731552	0.999999	DNMT1	10194820	10194904	-1.30989
541363	ENSG00000141027	17	-	-0.00891541	-0.343057	0.731557	0.999999	NCOR1	16121052	16121269	2.31443
71343	ENSG00000162664	1	+	-0.0131154	-0.34306	0.731557	0.999999	ZNF326	90007345	90007611	0.781222
461435	ENSG00000100485	14	-	-0.00795101	-0.343056	0.731558	0.999999	SOS2	50156999	50157121	3.01909
260072	ENSG00000137261	6	-	0.028732	0.343054	0.731562	0.999999	KIAA0319	24559013	24559155	-2.35011
215420	ENSG00000164073	4	-	-0.0131135	-0.343047	0.731564	0.999999	MFSD8	127920557	127920600	0.498616
564955	ENSG00000152223	18	-	-0.011223	-0.343047	0.731564	0.999999	EPG5	45878376	45878448	1.09025
234731	ENSG00000164327	5	-	-0.00766469	-0.343046	0.731565	0.999999	RICTOR	38958667	38958831	3.75307
464950	ENSG00000054983	14	-	-0.0101344	-0.343042	0.731568	0.999999	GALC	87968393	87968490	1.28317
650002	ENSG00000120509	X	-	-0.0195561	-0.343048	0.731569	0.999999	PDZD11	70288117	70288173	-0.971837
605663	ENSG00000100994	20	+	-0.012442	-0.343043	0.731569	0.999999	PYGB	25296469	25296636	0.962132
73101	ENSG00000184371	1	+	0.0238892	0.343036	0.731577	0.999999	CSF1	109915657	109915696	-1.46303
237408	ENSG00000145687	5	-	-0.0101293	-0.343029	0.731578	0.999999	SSBP2	81513628	81513717	1.80938
225745	ENSG00000172869	5	+	-0.00988971	-0.343027	0.731579	0.999999	DMXL1	119097979	119098104	1.6353
254525	ENSG00000118689	6	+	0.0423718	0.343036	0.731579	0.999999	FOXO3	108559835	108560015	-2.60082
587529	ENSG00000011132	19	-	-0.0218592	-0.343017	0.731588	0.999999	APBA3	3753897	3753926	-2.09104
363632	ENSG00000076685	10	-	-0.00757881	-0.343003	0.731598	0.999999	NT5C2	103101045	103101102	3.00732
88973	ENSG00000227372	1	-	0.0244652	0.343	0.731601	0.999999	TP73-AS1	3745906	3746147	-2.16975
112371	ENSG00000143498	1	-	0.0200522	0.342997	0.731604	0.999999	TAF1A	222579826	222579872	-1.02046
361493	ENSG00000122359	10	-	-0.0089993	-0.342991	0.731607	0.999999	ANXA11	80166890	80166984	3.25038
383396	ENSG00000110002	11	+	0.0181647	0.342992	0.731608	0.999999	VWA5A	124118975	124119089	-0.625032
217393	ENSG00000181381	4	-	0.0123915	0.342983	0.731612	0.999999	DDX60L	168405950	168406078	3.11706
243354	ENSG00000164330	5	-	0.0229271	0.342987	0.731613	0.999999	EBF1	159073396	159073464	-0.741428
329656	ENSG00000095209	9	+	0.0130626	0.342984	0.731616	0.999999	TMEM38B	105774080	105776612	0.792628
331953	ENSG00000197694	9	+	-0.0114229	-0.342977	0.731616	0.999999	SPTAN1	128621158	128621256	1.27217
427920	ENSG00000139613	12	-	0.0107013	0.342971	0.731622	0.999999	SMARCC2	56184175	56184244	1.5149
431453	ENSG00000120798	12	-	0.0173445	0.342951	0.731637	0.999999	NR2C1	95058348	95058352	-0.696712
582173	ENSG00000161618	19	+	0.0176822	0.342948	0.73164	0.999999	ALDH16A1	49468946	49468986	-0.950924
586271	ENSG00000070423	19	-	-0.0174675	-0.342946	0.731643	0.999999	RNF126	648372	648487	-1.02827
341672	ENSG00000136861	9	-	0.0101896	0.342936	0.731648	0.999999	CDK5RAP2	120467860	120467997	1.26525
256165	ENSG00000118513	6	+	-0.0217254	-0.342937	0.731649	0.999999	MYB	135195955	135196002	-1.22035
639260	ENSG00000101945	X	+	-0.0179123	-0.342945	0.73165	0.999999	SUV39H1	48700091	48700753	-0.316127
165513	ENSG00000041880	3	+	0.0282707	0.342946	0.731654	0.999999	PARP3	51943354	51943538	-2.19807
561778	ENSG00000130856	18	+	-0.0128758	-0.342928	0.731654	0.999999	ZNF236	76908320	76908573	0.384632
206416	ENSG00000151718	4	+	-0.0263625	-0.342928	0.731655	0.999999	WWC2	183261386	183261532	-2.3321
168183	ENSG00000182504	3	+	0.0128195	0.342929	0.731655	0.999999	CEP97	101764847	101765042	0.490793
431755	ENSG00000059758	12	-	-0.0123308	-0.342918	0.731662	0.999999	CDK17	96400075	96400480	-0.0509803
436233	ENSG00000139370	12	-	-0.0096865	-0.342919	0.731662	0.999999	SLC15A4	128808788	128808805	2.25601
303885	ENSG00000012232	8	+	0.0121837	0.342916	0.731664	0.999999	EXTL3	28715585	28715610	0.998638
605829	ENSG00000101294	20	+	-0.0108302	-0.342909	0.731668	0.999999	HM13	31554760	31554825	1.19055
174899	ENSG00000114796	3	+	0.00806449	0.342904	0.731673	0.999999	KLHL24	183664921	183665039	2.43343
324262	ENSG00000120158	9	+	-0.016275	-0.342906	0.731673	0.999999	RCL1	4849447	4849550	0.22151
531494	ENSG00000121064	17	+	0.0078699	0.342896	0.731678	0.999999	SCPEP1	56998385	56998498	3.41453
98142	ENSG00000142856	1	-	-0.0239441	-0.342895	0.731681	0.999999	ITGB3BP	63440800	63441103	-1.11965
376556	ENSG00000173020	11	+	-0.0176842	-0.342884	0.731687	0.999999	GRK2	67283950	67283959	-0.436285
262295	ENSG00000204267	6	-	-0.0199147	-0.342892	0.731689	0.999999	TAP2	32830441	32830617	-0.120136
530710	ENSG00000136444	17	+	-0.0153595	-0.342864	0.731704	0.999999	RSAD1	50484442	50484545	-0.239719
481490	ENSG00000103994	15	-	-0.00855015	-0.342855	0.731708	0.999999	ZNF106	42428105	42428134	2.20551
316580	ENSG00000198363	8	-	0.0196025	0.342849	0.731713	0.999999	ASPH	61625910	61626140	-0.497495
554504	ENSG00000161547	17	-	0.00898222	0.342849	0.731714	0.999999	SRSF2	76734563	76734576	2.36494
533618	ENSG00000141219	17	+	0.0238425	0.342851	0.731716	0.999999	C17orf80	73245168	73245339	-2.26073
519270	ENSG00000167522	16	-	-0.0157678	-0.342824	0.731731	0.999999	ANKRD11	89287993	89288253	-0.0199561
111794	ENSG00000174606	1	-	0.0107133	0.342825	0.731733	0.999999	ANGEL2	213005033	213005124	1.23716
89942	ENSG00000171824	1	-	-0.0090605	-0.34282	0.731735	0.999999	EXOSC10	11091503	11091597	1.62989
559889	ENSG00000141469	18	+	0.0267344	0.342811	0.731742	0.999999	SLC14A1	45750003	45750008	0.201917
465506	ENSG00000140092	14	-	0.0215149	0.342822	0.731742	0.999999	FBLN5	91870043	91870226	-0.0634314
559384	ENSG00000186812	18	+	0.0109771	0.342811	0.731743	0.999999	ZNF397	35241110	35241690	1.06337
574308	ENSG00000130517	19	+	0.0193714	0.342806	0.731748	0.999999	PGPEP1	18363391	18363430	-1.14861
403572	ENSG00000111669	12	+	-0.00936203	-0.342801	0.731751	0.999999	TPI1	6870049	6870090	3.01611
606055	ENSG00000101346	20	+	0.0147148	0.342797	0.731755	0.999999	POFUT1	32237848	32238667	-0.165126
484579	ENSG00000129003	15	-	-0.00747175	-0.342789	0.731758	0.999999	VPS13C	61922397	61922762	3.90624
588963	ENSG00000268758	19	-	0.0161166	0.342789	0.73176	0.999999	ADGRE4P	6953066	6953318	0.521483
363454	ENSG00000120029	10	-	-0.0100856	-0.342786	0.731761	0.999999	ARMH3	102029638	102029745	1.16317
372777	ENSG00000156599	11	+	-0.00791609	-0.342787	0.731762	0.999999	ZDHHC5	57698559	57698835	2.09903
430945	ENSG00000198707	12	-	-0.0190366	-0.342775	0.731769	0.999999	CEP290	88106675	88106905	-0.669154
447571	ENSG00000092203	14	+	-0.00737928	-0.342776	0.731769	0.999999	TOX4	21492813	21493257	3.13944
557596	ENSG00000168461	18	+	0.020628	0.342774	0.731771	0.999999	RAB31	9723558	9723713	-0.782541
601537	ENSG00000197619	19	-	-0.0098241	-0.342767	0.731776	0.999999	ZNF615	51992880	51994614	2.63821
247612	ENSG00000186470	6	+	0.0177203	0.342765	0.731777	0.999999	BTN3A2	26375515	26375701	1.03948
191881	ENSG00000174776	3	-	-0.0273158	-0.342757	0.731785	0.999999	WDR49	167529052	167529239	-2.30061
107296	ENSG00000132716	1	-	-0.00928323	-0.342754	0.731786	0.999999	DCAF8	160239222	160239696	1.57074
358501	ENSG00000234420	10	-	0.0115526	0.34275	0.73179	0.999999	ZNF37BP	42523182	42523305	1.02935
444358	ENSG00000139679	13	-	-0.0208303	-0.342754	0.731794	0.999999	LPAR6	48411139	48411740	2.75488
98264	ENSG00000226891	1	-	0.0286804	0.342734	0.731801	0.999999	LINC01359	64994987	64995088	-2.11719
268061	ENSG00000010810	6	-	-0.00716719	-0.342727	0.731805	0.999999	FYN	111699515	111699670	3.83951
592451	ENSG00000141867	19	-	0.0268026	0.342722	0.731809	0.999999	BRD4	15253751	15253783	-2.22657
515649	ENSG00000159720	16	-	-0.00968844	-0.342714	0.731815	0.999999	ATP6V0D1	67438971	67439052	3.39678
115434	ENSG00000134330	2	+	-0.0149255	-0.342713	0.731817	0.999999	IAH1	9475987	9476039	0.102449
434235	ENSG00000123066	12	-	-0.0198227	-0.342702	0.731823	0.999999	MED13L	116276430	116276759	-0.90182
267018	ENSG00000146263	6	-	0.0197546	0.342699	0.731826	0.999999	MMS22L	97263449	97265719	-1.16086
414211	ENSG00000139350	12	+	0.022011	0.342696	0.731829	0.999999	NEDD1	96912576	96912722	-1.48893
116969	ENSG00000115234	2	+	0.00889521	0.342696	0.731829	0.999999	SNX17	27375522	27375597	2.09629
342134	ENSG00000119522	9	-	-0.0133747	-0.34269	0.731833	0.999999	DENND1A	123609454	123609481	0.688222
89941	ENSG00000171824	1	-	-0.0111603	-0.342686	0.731836	0.999999	EXOSC10	11091493	11091502	0.691972
133356	ENSG00000018280	2	+	0.0130998	0.342686	0.731836	0.999999	SLC11A1	218382287	218382301	1.8318
558482	ENSG00000101773	18	+	0.0258376	0.342685	0.731838	0.999999	RBBP8	22968806	22968810	-1.80807
393503	ENSG00000133895	11	-	0.021343	0.342685	0.731839	0.999999	MEN1	64805635	64805770	-1.66915
249953	ENSG00000112511	6	+	-0.0106944	-0.342679	0.731841	0.999999	PHF1	33413409	33413557	1.14314
551646	ENSG00000261371	17	-	-0.00828785	-0.342678	0.731842	0.999999	PECAM1	64352390	64352463	4.15502
556819	ENSG00000101557	18	+	0.022088	0.342671	0.731849	0.999999	USP14	163393	163431	-1.55671
491679	ENSG00000183751	16	+	-0.0226171	-0.342659	0.731857	0.999999	TBL3	1977742	1977768	-2.29324
587701	ENSG00000126934	19	-	0.0122286	0.342656	0.73186	0.999999	MAP2K2	4097279	4097343	1.96971
116676	ENSG00000119777	2	+	0.0240702	0.342654	0.731861	0.999999	TMEM214	27040955	27040999	-2.23309
256789	ENSG00000235652	6	+	-0.0307676	-0.342678	0.731861	0.999999	AL356599.1	145814912	145815068	-2.31633
543292	ENSG00000132581	17	-	0.00840377	0.342652	0.731863	0.999999	SDF2	28648971	28649126	2.63881
559139	ENSG00000134758	18	+	-0.0111043	-0.342649	0.731866	0.999999	RNF138	32126727	32126800	1.89275
636414	ENSG00000002586	X	+	0.0237314	0.342642	0.73187	0.999999	CD99	2741301	2741309	-1.84655
445375	ENSG00000005810	13	-	-0.0121235	-0.342639	0.73187	0.999999	MYCBP2	77129156	77129230	0.607182
222747	ENSG00000145734	5	+	-0.0103218	-0.342637	0.731873	0.999999	BDP1	71504621	71504751	1.36671
273150	ENSG00000146576	7	+	0.0108674	0.34263	0.73188	0.999999	C7orf26	6599893	6599973	0.985233
308290	ENSG00000156162	8	+	0.0174955	0.342625	0.731882	0.999999	DPY19L4	94739413	94739519	-0.422232
273204	ENSG00000187953	7	+	0.0124191	0.342619	0.731889	0.999999	PMS2CL	6737076	6737634	1.36407
574902	ENSG00000181896	19	+	0.0192823	0.342615	0.731891	0.999999	ZNF101	19672210	19672358	-1.04055
594896	ENSG00000124299	19	-	0.0163428	0.3426	0.731902	0.999999	PEPD	33391423	33391479	-0.86499
453260	ENSG00000119723	14	+	-0.0198531	-0.342598	0.731903	0.999999	COQ6	73955510	73955804	-1.34464
169338	ENSG00000113845	3	+	0.0110058	0.342594	0.731908	0.999999	TIMMDC1	119500374	119500694	1.13982
203779	ENSG00000164074	4	+	-0.011193	-0.342589	0.731911	0.999999	ABHD18	128017363	128017501	1.07914
382131	ENSG00000110344	11	+	-0.00662859	-0.342587	0.731912	0.999999	UBE4A	118369423	118369535	2.72802
440479	ENSG00000065150	13	+	-0.0111723	-0.342578	0.731917	0.999999	IPO5	97985460	97985472	0.766368
487159	ENSG00000140400	15	-	-0.0203803	-0.342568	0.731924	0.999999	MAN2C1	75367646	75367977	-0.735013
280188	ENSG00000196367	7	+	-0.0113801	-0.342565	0.731926	0.999999	TRRAP	98983264	98983459	1.26608
65868	ENSG00000174574	1	+	-0.00678961	-0.342568	0.73193	0.999999	AKIRIN1	39004762	39004854	2.82233
475860	ENSG00000086666	15	+	0.00931813	0.34255	0.731938	0.999999	ZFAND6	80121751	80121820	3.27519
567686	ENSG00000011304	19	+	-0.025106	-0.342541	0.731945	0.999999	PTBP1	806046	806407	-2.86242
632061	ENSG00000180957	22	-	0.015484	0.342541	0.731946	0.999999	PITPNB	27854854	27854905	-0.0480643
626386	ENSG00000184792	22	+	-0.0317288	-0.34254	0.731946	0.999999	OSBP2	30906407	30906554	0.916214
201530	ENSG00000138646	4	+	-0.0235888	-0.342538	0.731948	0.999999	HERC5	88468346	88468422	1.63124
406625	ENSG00000087470	12	+	0.0193404	0.342534	0.73195	0.999999	DNM1L	32737943	32737976	-1.29037
60469	ENSG00000204859	1	+	0.0150749	0.342525	0.731959	0.999999	ZBTB48	6588756	6588844	-0.213742
504549	ENSG00000140968	16	+	0.0204094	0.342522	0.73196	0.999999	IRF8	85900928	85901246	-0.963429
105248	ENSG00000143549	1	-	-0.00792849	-0.342519	0.731962	0.999999	TPM3	154157526	154157531	3.88544
277896	ENSG00000106683	7	+	-0.0219829	-0.34252	0.731962	0.999999	LIMK1	74120892	74121029	-1.57576
522908	ENSG00000175061	17	+	-0.0133776	-0.342518	0.731963	0.999999	LRRC75A-AS1	16439394	16439414	2.98991
568159	ENSG00000099622	19	+	0.00862679	0.342504	0.731972	0.999999	CIRBP	1271362	1271365	2.87518
169107	ENSG00000151576	3	+	-0.0133406	-0.342504	0.731973	0.999999	QTRT2	114067987	114068063	0.124579
634340	ENSG00000100246	22	-	0.0211056	0.342514	0.731976	0.999999	DNAL4	38778508	38778852	-1.22796
621413	ENSG00000159082	21	-	0.0146422	0.342494	0.731981	0.999999	SYNJ1	32656691	32656902	0.134145
225920	ENSG00000133835	5	+	0.0238209	0.342493	0.731981	0.999999	HSD17B4	119542253	119542264	-2.536
386758	ENSG00000251364	11	-	-0.0206306	-0.342501	0.731982	0.999999	AC107884.1	7437627	7440126	-0.0144715
168781	ENSG00000091972	3	+	0.0288129	0.342489	0.731989	0.999999	CD200	112344962	112345075	-1.47818
380881	ENSG00000149311	11	+	-0.0076145	-0.342475	0.731994	0.999999	ATM	108294927	108295059	3.87655
114421	ENSG00000153187	1	-	0.00692409	0.342475	0.731994	0.999999	HNRNPU	244858165	244858274	4.7888
617843	ENSG00000243646	21	+	0.0185111	0.342481	0.731997	0.999999	IL10RB	33294012	33294127	-0.328473
323314	ENSG00000071894	8	-	-0.0198432	-0.342466	0.732001	0.999999	CPSF1	144393883	144394038	-1.31458
574204	ENSG00000105643	19	+	0.014429	0.342468	0.732002	0.999999	ARRDC2	18009890	18010030	-0.0552504
237083	ENSG00000132842	5	-	-0.0099969	-0.342463	0.732004	0.999999	AP3B1	78087496	78087667	0.977643
653882	ENSG00000147400	X	-	0.0127213	0.342467	0.732008	0.999999	CETN2	152826973	152827809	1.74252
636213	ENSG00000182378	X	+	0.0238712	0.342462	0.732008	0.999999	PLCXD1	290648	290757	-1.88372
135007	ENSG00000135916	2	+	0.0172711	0.342451	0.732017	0.999999	ITM2C	230876857	230876947	0.122393
527514	ENSG00000126351	17	+	0.0169681	0.342448	0.732018	0.999999	THRA	40077559	40077604	-0.341237
574025	ENSG00000130475	19	+	0.0126913	0.342443	0.732018	0.999999	FCHO1	17754622	17754675	0.652391
311596	ENSG00000185122	8	+	0.0169031	0.342416	0.73204	0.999999	HSF1	144308908	144309014	-0.690669
568299	ENSG00000115286	19	+	-0.0130748	-0.342416	0.732041	0.999999	NDUFS7	1390871	1391050	0.277692
251716	ENSG00000124574	6	+	0.0163952	0.342412	0.732042	0.999999	ABCC10	43435751	43435797	-0.435007
518741	ENSG00000140948	16	-	0.0229185	0.342416	0.732043	0.999999	ZCCHC14	87423810	87423881	-1.72169
245956	ENSG00000250903	6	+	-0.0185072	-0.342408	0.732046	0.999999	GMDS-DT	2397627	2398576	-0.604848
522223	ENSG00000166579	17	+	-0.0105598	-0.342388	0.73206	0.999999	NDEL1	8445865	8446045	1.45756
360410	ENSG00000166228	10	-	-0.0202595	-0.342402	0.732061	0.999999	PCBD1	70885798	70885899	-0.938073
629617	ENSG00000170638	22	+	0.0128421	0.342384	0.732065	0.999999	TRABD	50199116	50199475	0.770533
326136	ENSG00000147905	9	+	0.0163819	0.342381	0.732067	0.999999	ZCCHC7	37354803	37354824	-0.184566
611209	ENSG00000088854	20	-	-0.0180817	-0.342377	0.732069	0.999999	C20orf194	3376178	3376302	-0.591221
128223	ENSG00000227403	2	+	0.0220319	0.342398	0.732071	0.999999	LINC01806	161246875	161247454	0.473251
85710	ENSG00000143774	1	+	-0.0166862	-0.342366	0.732076	0.999999	GUK1	228148774	228148808	4.42569
567985	ENSG00000180448	19	+	0.0117378	0.342366	0.732077	0.999999	ARHGAP45	1083330	1083353	2.10361
248020	ENSG00000189298	6	+	-0.0200093	-0.34237	0.73208	0.999999	ZKSCAN3	28363303	28363385	-1.17627
653352	ENSG00000147274	X	-	-0.00801708	-0.342361	0.732081	0.999999	RBMX	136876503	136876599	3.07052
353381	ENSG00000065613	10	+	0.00924324	0.342358	0.732084	0.999999	SLK	103998899	103998971	2.33661
584369	ENSG00000104972	19	+	-0.0262009	-0.342346	0.732092	0.999999	LILRB1	54633974	54634021	-1.97975
344663	ENSG00000176248	9	-	-0.0190367	-0.342344	0.732095	0.999999	ANAPC2	137180452	137180477	-1.12826
115684	ENSG00000162976	2	+	0.01063	0.342328	0.732107	0.999999	PQLC3	11164204	11164261	1.63982
614456	ENSG00000196839	20	-	-0.012998	-0.342327	0.732108	0.999999	ADA	44620299	44620401	0.88785
615007	ENSG00000101040	20	-	-0.0179189	-0.342322	0.73211	0.999999	ZMYND8	47355450	47355520	-1.02654
571291	ENSG00000079805	19	+	0.00900953	0.342311	0.732118	0.999999	DNM2	10777169	10777202	2.47411
327965	ENSG00000148057	9	+	-0.0184308	-0.342316	0.732119	0.999999	IDNK	83643768	83643870	-0.678594
211116	ENSG00000173597	4	-	-0.0114753	-0.342314	0.732119	0.999999	SULT1B1	69755070	69755201	2.70712
160340	ENSG00000134070	3	+	0.0203148	0.342309	0.732123	0.999999	IRAK2	10238748	10239039	-1.0193
552219	ENSG00000070540	17	-	-0.0121238	-0.342288	0.732136	0.999999	WIPI1	68433468	68433508	1.29808
80167	ENSG00000010165	1	+	-0.00996472	-0.34229	0.732136	0.999999	METTL13	171796482	171796903	1.45064
323239	ENSG00000185000	8	-	0.0110638	0.34228	0.732142	0.999999	DGAT1	144316325	144316709	1.19746
339678	ENSG00000158169	9	-	-0.0198845	-0.342277	0.732147	0.999999	FANCC	95249127	95249291	-0.945204
289724	ENSG00000170852	7	-	-0.00801074	-0.342274	0.732148	0.999999	KBTBD2	32870231	32870232	2.21409
596213	ENSG00000104814	19	-	-0.0141061	-0.34225	0.732164	0.999999	MAP4K1	38617568	38617625	0.0891637
447439	ENSG00000165801	14	+	0.0251912	0.342247	0.732167	0.999999	ARHGEF40	21078884	21078897	-1.70891
454837	ENSG00000100599	14	+	-0.0162958	-0.342243	0.73217	0.999999	RIN3	92684987	92685150	-0.0047133
236188	ENSG00000123219	5	-	-0.0308124	-0.342238	0.732174	0.999999	CENPK	65528980	65528992	-1.33325
201492	ENSG00000138642	4	+	-0.0223099	-0.342231	0.732179	0.999999	HERC6	88390879	88390879	-0.880185
253501	ENSG00000196586	6	+	-0.0256575	-0.342222	0.732185	0.999999	MYO6	75848351	75848531	-1.59782
288145	ENSG00000003147	7	-	-0.0270222	-0.342219	0.732192	0.999999	ICA1	8218305	8218397	-2.28056
498184	ENSG00000197302	16	+	-0.0137327	-0.342209	0.732196	0.999999	ZNF720	31723258	31723353	0.748147
459485	ENSG00000100911	14	-	-0.0114767	-0.342205	0.732198	0.999999	PSME2	24144192	24144202	1.76683
435973	ENSG00000196498	12	-	-0.0212166	-0.342202	0.7322	0.999999	NCOR2	124483596	124483769	-1.88197
473405	ENSG00000166938	15	+	0.0135509	0.342202	0.732201	0.999999	DIS3L	66294988	66295073	0.120542
161605	ENSG00000174748	3	+	0.0103003	0.342202	0.732201	0.999999	RPL15	23919410	23919411	4.47214
278932	ENSG00000135218	7	+	-0.0112651	-0.342198	0.732204	0.999999	CD36	80656592	80656616	3.07727
489790	ENSG00000183060	15	-	-0.0194701	-0.3422	0.732205	0.999999	LYSMD4	99729498	99729631	-0.787755
116649	ENSG00000119777	2	+	0.0195407	0.342191	0.73221	0.999999	TMEM214	27036491	27036525	-1.04673
570842	ENSG00000127445	19	+	-0.0139089	-0.342186	0.732213	0.999999	PIN1	9838599	9838648	0.230789
83765	ENSG00000123838	1	+	0.0453687	0.342187	0.732214	0.999999	C4BPA	207124175	207124366	-2.07855
168013	ENSG00000036054	3	+	0.0107712	0.342183	0.732215	0.999999	TBC1D23	100323587	100323691	1.24359
628094	ENSG00000100354	22	+	0.00892103	0.342182	0.732215	0.999999	TNRC6B	40125772	40125862	2.79669
509748	ENSG00000166783	16	-	0.0125419	0.342172	0.732223	0.999999	MARF1	15617052	15617171	1.96152
385846	ENSG00000021762	11	-	0.0231419	0.342164	0.732229	0.999999	OSBPL5	3119632	3119987	-1.28471
68486	ENSG00000117859	1	+	-0.0151379	-0.342152	0.732237	0.999999	OSBPL9	51784026	51784263	-0.527742
293015	ENSG00000189077	7	-	0.0144899	0.342151	0.732239	0.999999	TMEM120A	75987542	75987602	0.139507
499928	ENSG00000051108	16	+	0.00952601	0.342145	0.732243	0.999999	HERPUD1	56935951	56936686	1.45266
315995	ENSG00000023287	8	-	-0.00992029	-0.342142	0.732245	0.999999	RB1CC1	52657885	52657908	2.11329
434203	ENSG00000123066	12	-	-0.00812268	-0.34214	0.732246	0.999999	MED13L	116007460	116007636	3.45459
413813	ENSG00000120833	12	+	-0.0211898	-0.342132	0.732255	0.999999	SOCS2	93575174	93575197	-1.05528
136951	ENSG00000168385	2	+	0.00784403	0.342128	0.732255	0.999999	2021-09-02	241337476	241337485	2.70107
456345	ENSG00000197102	14	+	-0.010157	-0.34212	0.732261	0.999999	DYNC1H1	102036525	102036642	1.66961
422191	ENSG00000197837	12	-	0.0123092	0.342122	0.732263	0.999999	HIST4H4	14768202	14768924	1.33745
480235	ENSG00000175265	15	-	-0.011192	-0.342119	0.732265	0.999999	GOLGA8A	34379071	34381410	4.38488
221171	ENSG00000151883	5	+	-0.00791241	-0.342112	0.732267	0.999999	PARP8	50842069	50842293	3.29151
237559	ENSG00000134480	5	-	0.0173591	0.342112	0.732268	0.999999	CCNH	87394265	87394273	-0.743957
311433	ENSG00000179091	8	+	-0.0111264	-0.342117	0.732269	0.999999	CYC1	144097034	144097134	1.87982
411896	ENSG00000174106	12	+	0.0112058	0.342098	0.73228	0.999999	LEMD3	65215977	65216043	1.07174
298288	ENSG00000231721	7	-	-0.0131117	-0.34209	0.732285	0.999999	LINC-PINT	130944165	130944165	1.18012
408556	ENSG00000050426	12	+	0.0107519	0.342089	0.732285	0.999999	LETMD1	51059361	51059412	1.00706
128789	ENSG00000138385	2	+	-0.0126225	-0.342091	0.732285	0.999999	SSB	169811668	169812064	1.55585
420409	ENSG00000010295	12	-	0.0166245	0.342091	0.732285	0.999999	IFFO1	6539577	6539606	-0.450896
524439	ENSG00000034152	17	+	-0.0152959	-0.342076	0.732295	0.999999	MAP2K3	21303183	21303234	2.4046
430919	ENSG00000198707	12	-	0.0196321	0.34206	0.732307	0.999999	CEP290	88058848	88059020	-0.818557
332025	ENSG00000119335	9	+	-0.00796245	-0.342059	0.732309	0.999999	SET	128693896	128693998	4.03996
368516	ENSG00000166478	11	+	-0.0110397	-0.342045	0.732318	0.999999	ZNF143	9512448	9512496	0.851674
108922	ENSG00000143207	1	-	-0.00791436	-0.342038	0.732323	0.999999	COP1	176043204	176043215	2.82666
414041	ENSG00000111142	12	+	-0.0106069	-0.342038	0.732325	0.999999	METAP2	95513652	95514299	2.23615
465088	ENSG00000165521	14	-	-0.0242011	-0.342037	0.732325	0.999999	EML5	88712271	88712483	-1.8902
60301	ENSG00000069424	1	+	-0.0103462	-0.342029	0.73233	0.999999	KCNAB2	6089008	6089051	1.87885
149557	ENSG00000076003	2	-	0.0121103	0.342027	0.732334	0.999999	MCM6	135851402	135851563	0.783968
538298	ENSG00000074356	17	-	0.0203865	0.342024	0.732335	0.999999	NCBP3	3811523	3811527	-1.57309
366036	ENSG00000185627	11	+	0.00964375	0.342016	0.73234	0.999999	PSMD13	252505	252510	1.63604
323817	ENSG00000107099	9	+	0.0114657	0.342014	0.732341	0.999999	DOCK8	214868	215029	1.71116
536576	ENSG00000169727	17	+	-0.0146764	-0.342013	0.732342	0.999999	GPS1	82053274	82053366	-0.0778221
167875	ENSG00000064225	3	+	0.0171567	0.342013	0.732342	0.999999	ST3GAL6	98772970	98773105	-0.384583
229163	ENSG00000113716	5	+	-0.00898048	-0.34201	0.732345	0.999999	HMGXB3	150010111	150010608	1.6304
165645	ENSG00000168237	3	+	0.0191433	0.342009	0.732347	0.999999	GLYCTK	52293167	52293174	-1.04362
208316	ENSG00000157869	4	-	-0.0181739	-0.342007	0.73235	0.999999	RAB28	13459863	13459920	-0.928339
159595	ENSG00000134109	3	+	0.008236	0.341994	0.732358	0.999999	EDEM1	5199592	5199695	2.50269
550601	ENSG00000141378	17	-	-0.0114103	-0.342001	0.732359	0.999999	PTRH2	59700190	59701425	1.24094
73034	ENSG00000134184	1	+	0.0537302	0.341994	0.732362	0.999999	GSTM1	109688673	109688737	-2.08806
525886	ENSG00000185158	17	+	0.0207833	0.341986	0.732363	0.999999	LRRC37B	32036067	32036276	-1.37052
319474	ENSG00000120963	8	-	-0.0182076	-0.341986	0.732363	0.999999	ZNF706	101202333	101202447	-0.891878
131874	ENSG00000138380	2	+	0.0135988	0.341985	0.732363	0.999999	CARF	202954046	202954134	0.445079
69770	ENSG00000184588	1	+	-0.0170462	-0.341982	0.732367	0.999999	PDE4B	66332189	66332259	-0.537288
397543	ENSG00000137501	11	-	-0.0180892	-0.341979	0.732367	0.999999	SYTL2	85714428	85714435	0.137788
215819	ENSG00000109390	4	-	-0.0106654	-0.341981	0.732372	0.999999	NDUFC1	139292530	139292609	1.9087
85180	ENSG00000143771	1	+	-0.0242696	-0.341975	0.732373	0.999999	CNIH4	224356994	224357068	-1.7765
89527	ENSG00000142599	1	-	-0.0295392	-0.341971	0.732374	0.999999	RERE	8359764	8359986	-2.81679
459510	ENSG00000100911	14	-	-0.0232632	-0.341963	0.73238	0.999999	PSME2	24146241	24146314	-1.33475
63883	ENSG00000117676	1	+	0.00857877	0.341959	0.732383	0.999999	RPS6KA1	26571849	26571925	3.00175
491522	ENSG00000138834	16	+	-0.0174871	-0.341956	0.732385	0.999999	MAPK8IP3	1767805	1767846	-0.919382
645916	ENSG00000167393	X	-	-0.0196925	-0.341948	0.732393	0.999999	PPP2R3B	340765	340940	-1.02698
144147	ENSG00000116001	2	-	0.0101858	0.341934	0.732402	0.999999	TIA1	70209444	70210203	1.58627
486475	ENSG00000156642	15	-	0.00731088	0.341934	0.732404	0.999999	NPTN	73560934	73561048	3.29126
247578	ENSG00000186470	6	+	-0.0277805	-0.341931	0.732404	0.999999	BTN3A2	26367975	26367989	-0.843033
590326	ENSG00000105401	19	-	-0.00966126	-0.341926	0.732409	0.999999	CDC37	10393291	10393407	2.42643
599220	ENSG00000130749	19	-	-0.0251132	-0.341922	0.732412	0.999999	ZC3H4	47093749	47093969	-2.34386
159018	ENSG00000115694	2	-	-0.0106968	-0.341919	0.732413	0.999999	STK25	241500173	241500244	1.24195
418788	ENSG00000132341	12	+	-0.0110959	-0.341915	0.732417	0.999999	RAN	130876734	130877676	1.75613
75654	ENSG00000136631	1	+	0.0109028	0.341908	0.732422	0.999999	VPS45	150093527	150093628	1.17431
580074	ENSG00000267680	19	+	-0.0108209	-0.341905	0.732425	0.999999	ZNF224	44097806	44097852	1.06485
558131	ENSG00000168675	18	+	-0.0188653	-0.341903	0.732426	0.999999	LDLRAD4	13543071	13543214	-0.640179
175450	ENSG00000114867	3	+	-0.0159262	-0.341898	0.732428	0.999999	EIF4G1	184321535	184321554	-0.216221
563198	ENSG00000154889	18	-	-0.0159043	-0.341896	0.73243	0.999999	MPPE1	11908274	11908276	-0.0126779
106090	ENSG00000132680	1	-	-0.00938048	-0.341896	0.732431	0.999999	KHDC4	155914112	155914320	1.624
648397	ENSG00000068308	X	-	-0.0178906	-0.341893	0.732434	0.999999	OTUD5	48957521	48957599	-1.07815
391655	ENSG00000254477	11	-	0.0207901	0.341898	0.732439	0.999999	AP000640.1	59752578	59753014	-1.20669
510240	ENSG00000157106	16	-	0.00927601	0.34188	0.732442	0.999999	SMG1	18872184	18872345	2.52874
236087	ENSG00000086189	5	-	-0.0234547	-0.341882	0.732443	0.999999	DIMT1	62392812	62392925	-1.9789
119488	ENSG00000143947	2	+	0.019513	0.341877	0.732446	0.999999	RPS27A	55234562	55234830	1.51507
383006	ENSG00000196914	11	+	0.0178598	0.341869	0.732451	0.999999	ARHGEF12	120451634	120451724	2.24933
110595	ENSG00000117139	1	-	-0.0121807	-0.341858	0.732459	0.999999	KDM5B	202755371	202755452	0.704998
279562	ENSG00000127914	7	+	0.00936888	0.341849	0.732465	0.999999	AKAP9	92062274	92062486	2.15269
511710	ENSG00000188603	16	-	-0.0194531	-0.34185	0.732466	0.999999	CLN3	28492137	28492189	-1.00281
179363	ENSG00000163512	3	-	0.0150069	0.341845	0.732469	0.999999	AZI2	28321047	28322352	0.230177
190627	ENSG00000071794	3	-	-0.0175933	-0.341843	0.73247	0.999999	HLTF	149059718	149059804	-0.543324
633344	ENSG00000128284	22	-	-0.0075396	-0.341843	0.732471	0.999999	APOL3	36141027	36141527	3.67917
628405	ENSG00000196419	22	+	-0.0129731	-0.341843	0.732472	0.999999	XRCC6	41621983	41621989	0.0799131
570918	ENSG00000130813	19	+	0.0161833	0.341832	0.73248	0.999999	C19orf66	10087301	10088260	-0.220991
80890	ENSG00000135837	1	+	-0.00777945	-0.34183	0.73248	0.999999	CEP350	180036926	180037089	2.35489
503190	ENSG00000102967	16	+	-0.0246286	-0.341833	0.732481	0.999999	DHODH	72012233	72012262	-2.14923
208897	ENSG00000109606	4	-	-0.00791239	-0.341819	0.73249	0.999999	DHX15	24537051	24537173	3.22826
383998	ENSG00000110074	11	+	-0.0240767	-0.341811	0.732496	0.999999	FOXRED1	126275350	126275428	-1.98379
354424	ENSG00000198873	10	+	-0.0108015	-0.341811	0.732497	0.999999	GRK5	119452671	119452808	1.08783
91172	ENSG00000077549	1	-	0.0141889	0.341808	0.732498	0.999999	CAPZB	19374175	19374455	-0.00500694
215210	ENSG00000145386	4	-	0.027676	0.341809	0.732503	0.999999	CCNA2	121818044	121818177	-1.88057
65672	ENSG00000054118	1	+	0.009726	0.341799	0.732505	0.999999	THRAP3	36224433	36224505	1.25634
184157	ENSG00000163946	3	-	0.00969797	0.341796	0.732506	0.999999	FAM208A	56660969	56661017	1.92795
204149	ENSG00000153130	4	+	-0.0178536	-0.341799	0.732508	0.999999	SCOC	140381576	140382525	0.920201
393337	ENSG00000068831	11	-	0.0132886	0.341791	0.732509	0.999999	RASGRP2	64743790	64743816	0.489992
447346	ENSG00000165792	14	+	0.0117603	0.341769	0.732526	0.999999	METTL17	20994543	20994613	0.852597
394777	ENSG00000175482	11	-	-0.0170505	-0.341767	0.732529	0.999999	POLD4	67352893	67352987	-0.509063
533322	ENSG00000141337	17	+	-0.0119763	-0.341767	0.732529	0.999999	ARSG	68385064	68385172	0.947174
625428	ENSG00000100031	22	+	0.0192539	0.341765	0.732529	0.999999	GGT1	24623780	24623916	-0.913766
102046	ENSG00000175984	1	-	-0.032452	-0.341775	0.732536	0.999999	DENND2C	114608686	114608873	-2.44662
503174	ENSG00000182149	16	+	0.00654654	0.341752	0.732539	0.999999	IST1	71927891	71927973	3.60066
240437	ENSG00000152700	5	-	-0.0140087	-0.34174	0.732548	0.999999	SAR1B	134606987	134606989	0.450587
129626	ENSG00000155636	2	+	-0.0112477	-0.341728	0.732559	0.999999	RBM45	178136777	178139011	1.34042
390508	ENSG00000134575	11	-	0.0146538	0.341725	0.73256	0.999999	ACP2	47239555	47239822	0.194666
217182	ENSG00000145416	4	-	0.00881539	0.341713	0.73257	0.999999	2021-03-01	163524718	163526970	4.28076
331814	ENSG00000136811	9	+	0.0117838	0.341691	0.732585	0.999999	ODF2	128487890	128488025	0.655137
208256	ENSG00000178163	4	-	-0.00941159	-0.3417	0.732585	0.999999	ZNF518B	10453023	10454593	2.45765
554867	ENSG00000108669	17	-	0.0171332	0.341687	0.732588	0.999999	CYTH1	78723396	78723564	-1.11455
159364	ENSG00000170364	3	+	0.0240633	0.341692	0.732589	0.999999	SETMAR	4313762	4314402	-1.96792
206634	ENSG00000109762	4	+	-0.0195075	-0.341679	0.732595	0.999999	SNX25	185346537	185346650	-0.939374
520323	ENSG00000161920	17	+	0.0144729	0.341678	0.732603	0.999999	MED11	4731907	4732433	0.254972
340489	ENSG00000165029	9	-	-0.0167225	-0.341657	0.73261	0.999999	ABCA1	104799819	104799988	1.44644
552215	ENSG00000070540	17	-	-0.0132623	-0.341658	0.73261	0.999999	WIPI1	68428877	68428936	0.881986
268129	ENSG00000074935	6	-	-0.0166128	-0.341654	0.732614	0.999999	TUBE1	112074710	112074850	-0.220444
131950	ENSG00000144426	2	+	-0.0190115	-0.341638	0.732625	0.999999	NBEAL1	203171928	203172023	-0.737018
543747	ENSG00000108262	17	-	-0.0174496	-0.341637	0.732626	0.999999	GIT1	29577184	29577247	-0.853116
162664	ENSG00000172939	3	+	0.0105104	0.341634	0.732629	0.999999	OXSR1	38247668	38247732	1.14525
241556	ENSG00000131504	5	-	-0.0285515	-0.341612	0.732644	0.999999	DIAPH1	141524676	141524729	-1.98992
260851	ENSG00000234127	6	-	-0.017041	-0.341611	0.732647	0.999999	TRIM26	30190036	30190394	-0.707476
583529	ENSG00000198464	19	+	-0.0293176	-0.341614	0.732647	0.999999	ZNF480	52325883	52325919	-2.02166
159074	ENSG00000176946	2	-	-0.0213255	-0.341609	0.732652	0.999999	THAP4	241602995	241603008	-1.63844
507995	ENSG00000140987	16	-	0.00811901	0.341599	0.732655	0.999999	ZSCAN32	3382499	3383670	2.85824
624143	ENSG00000185252	22	+	0.0231615	0.341601	0.732656	0.999999	ZNF74	20399691	20400631	-1.99917
534430	ENSG00000266714	17	+	-0.0201427	-0.341591	0.732659	0.999999	MYO15B	75616690	75616785	-1.39911
233639	ENSG00000154153	5	-	0.0239125	0.341588	0.732665	0.999999	RETREG1	16482997	16483345	-1.45347
240842	ENSG00000112983	5	-	0.0153209	0.341572	0.732674	0.999999	BRD8	138177571	138177667	-0.329892
234247	ENSG00000113456	5	-	-0.0159384	-0.341576	0.732674	0.999999	RAD1	34908554	34908654	-0.309525
298229	ENSG00000158623	7	-	0.0163886	0.341567	0.732679	0.999999	COPG2	130564260	130564393	-0.22507
140828	ENSG00000008869	2	-	-0.00919288	-0.341566	0.732679	0.999999	HEATR5B	37053502	37053607	1.38683
366540	ENSG00000177666	11	+	-0.0139835	-0.341566	0.732681	0.999999	PNPLA2	822397	822606	1.38643
575770	ENSG00000178904	19	+	0.0147134	0.341561	0.732683	0.999999	DPY19L3	32453145	32453276	0.0138273
584138	ENSG00000170892	19	+	-0.0109822	-0.341566	0.732683	0.999999	TSEN34	54192116	54192355	2.8289
619221	ENSG00000160216	21	+	-0.00874965	-0.341559	0.732685	0.999999	AGPAT3	43982725	43984673	2.81302
361935	ENSG00000107864	10	-	0.0212849	0.341562	0.732686	0.999999	CPEB3	92091830	92091944	-1.2505
561158	ENSG00000141664	18	+	0.033399	0.341539	0.7327	0.999999	ZCCHC2	62578580	62578583	-2.40549
217331	ENSG00000137628	4	-	0.0177498	0.341536	0.732701	0.999999	DDX60	168248188	168248292	1.19439
233381	ENSG00000112977	5	-	0.0179406	0.341537	0.732705	0.999999	DAP	10748175	10748271	0.0540603
410981	ENSG00000166986	12	+	-0.0198462	-0.341517	0.732715	0.999999	MARS	57487937	57487956	-1.58951
350898	ENSG00000108219	10	+	-0.00949226	-0.341515	0.732718	0.999999	TSPAN14	80518042	80518216	2.1744
327736	ENSG00000148019	9	+	-0.0123756	-0.341506	0.732724	0.999999	CEP78	78241696	78241799	1.53147
232830	ENSG00000113504	5	-	0.0210296	0.341506	0.732725	0.999999	SLC12A7	1083745	1083956	-0.883704
633135	ENSG00000100220	22	-	0.0167138	0.341505	0.732726	0.999999	RTCB	32399760	32399985	-0.705567
551936	ENSG00000168646	17	-	-0.0259388	-0.341488	0.732744	0.999999	AXIN2	65537324	65537835	-1.92723
296552	ENSG00000253276	7	-	-0.0112927	-0.341487	0.732746	0.999999	CCDC71L	106656765	106659316	2.56375
63863	ENSG00000117676	1	+	-0.00875477	-0.34147	0.732751	0.999999	RPS6KA1	26554214	26554251	2.83237
198841	ENSG00000109171	4	+	-0.00832435	-0.341465	0.732757	0.999999	SLAIN2	48379725	48379826	2.28653
545952	ENSG00000073584	17	-	0.0181348	0.341454	0.732764	0.999999	SMARCE1	40632963	40633201	-0.821249
207570	ENSG00000159733	4	-	-0.0259485	-0.341452	0.732767	0.999999	ZFYVE28	2270495	2270856	-2.64935
438759	ENSG00000136152	13	+	0.00986916	0.341435	0.732778	0.999999	COG3	45518960	45519094	1.25743
420807	ENSG00000111684	12	-	-0.0104186	-0.341434	0.732779	0.999999	LPCAT3	6976186	6976805	1.50051
175453	ENSG00000114867	3	+	0.0113019	0.341416	0.732791	0.999999	EIF4G1	184321662	184322027	1.21012
192122	ENSG00000173889	3	-	0.00909887	0.341415	0.732792	0.999999	PHC3	170113360	170113519	2.44753
573981	ENSG00000130479	19	+	0.0244219	0.341413	0.732795	0.999999	MAP1S	17726001	17726007	-2.87402
209374	ENSG00000163682	4	-	-0.0383428	-0.341406	0.7328	0.999999	RPL9	39457805	39457923	-0.210135
331944	ENSG00000197694	9	+	-0.0107396	-0.341401	0.732802	0.999999	SPTAN1	128612109	128612246	1.55419
280554	ENSG00000106261	7	+	0.0204672	0.341404	0.732804	0.999999	ZKSCAN1	100023408	100023418	-1.44808
575450	ENSG00000267575	19	+	-0.0213073	-0.3414	0.732806	0.999999	AC006504.5	27794123	27794142	-1.68378
450112	ENSG00000165516	14	+	-0.0103471	-0.341396	0.732808	0.999999	KLHDC2	49778178	49778259	1.9697
162631	ENSG00000172936	3	+	0.0236786	0.341389	0.732814	0.999999	MYD88	38140580	38140592	-1.48215
647695	ENSG00000183337	X	-	0.0239877	0.341375	0.732824	0.999999	BCOR	40076454	40076532	-1.99494
277089	ENSG00000234585	7	+	0.0222354	0.341367	0.732832	0.999999	CCT6P3	65068458	65068610	-0.844253
417362	ENSG00000110917	12	+	0.00836753	0.341365	0.732833	0.999999	MLEC	120694824	120695000	1.99085
460916	ENSG00000100934	14	-	-0.00863174	-0.341349	0.732842	0.999999	SEC23A	39042786	39042872	1.89743
435016	ENSG00000157837	12	-	-0.0119793	-0.341347	0.732845	0.999999	SPPL3	120764465	120764890	1.43792
435311	ENSG00000212694	12	-	0.0176638	0.341342	0.73285	0.999999	LINC01089	121799553	121799657	-0.594476
435457	ENSG00000033030	12	-	-0.013552	-0.341329	0.732858	0.999999	ZCCHC8	122473940	122474275	0.311117
404709	ENSG00000134539	12	+	0.0158219	0.341327	0.732859	0.999999	KLRD1	10307978	10308049	2.56267
105036	ENSG00000143614	1	-	-0.0163291	-0.341326	0.73286	0.999999	GATAD2B	153818825	153818922	0.126795
528792	ENSG00000168591	17	+	-0.0156646	-0.341312	0.73287	0.999999	TMUB2	44189370	44189410	-0.475319
147167	ENSG00000144218	2	-	-0.0169133	-0.3413	0.732879	0.999999	AFF3	100007249	100007292	0.874193
260340	ENSG00000180596	6	-	-0.0140407	-0.341316	0.732881	0.999999	HIST1H2BC	26123356	26123514	2.35172
534396	ENSG00000266714	17	+	-0.0226299	-0.341296	0.732882	0.999999	MYO15B	75607004	75607130	-1.39551
421637	ENSG00000172243	12	-	0.00867677	0.341272	0.732901	0.999999	CLEC7A	10127446	10127746	4.45729
222347	ENSG00000153044	5	+	-0.027876	-0.341275	0.732903	0.999999	CENPH	69194647	69194695	-2.35513
290097	ENSG00000155849	7	-	0.007608	0.341265	0.732905	0.999999	ELMO1	37342613	37342763	3.61065
637493	ENSG00000012174	X	+	-0.024065	-0.341269	0.732906	0.999999	MBTPS2	21845171	21845384	-1.8254
338272	ENSG00000135048	9	-	0.00826347	0.341263	0.732907	0.999999	CEMIP2	71722427	71722515	2.30549
280804	ENSG00000242294	7	+	0.0256383	0.341265	0.732912	0.999999	STAG3L5P	100338772	100338772	-2.48676
611368	ENSG00000089057	20	-	-0.0219213	-0.341255	0.732914	0.999999	SLC23A2	4869588	4869905	-1.88561
108926	ENSG00000143207	1	-	0.00691173	0.341253	0.732915	0.999999	COP1	176046181	176046324	4.00181
282072	ENSG00000105879	7	+	-0.0129122	-0.341254	0.732916	0.999999	CBLL1	107744437	107744837	0.555348
304775	ENSG00000169499	8	+	-0.00840695	-0.341245	0.732921	0.999999	PLEKHA2	38943789	38943837	2.08526
397115	ENSG00000137513	11	-	-0.0150464	-0.341244	0.732923	0.999999	NARS2	78528842	78528936	-0.0381904
336685	ENSG00000147955	9	-	-0.0146931	-0.341244	0.732925	0.999999	SIGMAR1	34636997	34637089	-0.208357
209951	ENSG00000170448	4	-	0.0187364	0.341238	0.732927	0.999999	NFXL1	47905237	47905346	1.07399
481035	ENSG00000128908	15	-	-0.0108929	-0.341235	0.732928	0.999999	INO80	41059867	41059926	0.741096
356179	ENSG00000057608	10	-	-0.0145917	-0.341235	0.732929	0.999999	GDI2	5765223	5765228	0.125426
249089	ENSG00000204469	6	+	-0.0271214	-0.34123	0.732932	0.999999	PRRC2A	31635466	31635581	-2.44729
655381	ENSG00000114374	Y	+	-0.0118582	-0.341219	0.73294	0.999999	USP9Y	12702040	12702055	-1.55251
476542	ENSG00000176700	15	+	-0.0195324	-0.341214	0.732945	0.999999	SCAND2P	84642012	84642066	-1.3445
349951	ENSG00000138286	10	+	-0.0173678	-0.341211	0.732947	0.999999	FAM149B1	73210251	73210266	-0.78476
80882	ENSG00000135837	1	+	-0.00750643	-0.341202	0.732952	0.999999	CEP350	180011929	180012075	2.5904
416288	ENSG00000111252	12	+	-0.0109562	-0.341201	0.732957	0.999999	SH2B3	111447330	111447544	1.56319
377883	ENSG00000110203	11	+	0.0487293	0.341195	0.732961	0.999999	FOLR3	72139111	72139112	-1.66084
569486	ENSG00000167674	19	+	-0.0181571	-0.341192	0.732961	0.999999	HDGFL2	4496302	4496332	-0.903908
437472	ENSG00000122034	13	+	-0.00918315	-0.341192	0.732962	0.999999	GTF3A	27435433	27435597	3.13835
247755	ENSG00000111801	6	+	-0.00865201	-0.341187	0.732965	0.999999	BTN3A3	26451675	26451915	2.73356
75525	ENSG00000277147	1	+	-0.0227742	-0.341186	0.732965	0.999999	LINC00869	149607032	149607238	-1.06934
640851	ENSG00000147133	X	+	0.0081595	0.341183	0.732967	0.999999	TAF1	71383962	71384135	2.26934
532721	ENSG00000198231	17	+	0.0174553	0.341177	0.732972	0.999999	DDX42	63819210	63819246	-1.20374
275347	ENSG00000122545	7	+	-0.00831809	-0.341176	0.732972	0.999999	2021-09-07	35903190	35903215	3.37539
104041	ENSG00000203804	1	-	0.0161184	0.341184	0.732972	0.999999	ADAMTSL4-AS1	150560895	150561003	0.66092
442284	ENSG00000150457	13	-	-0.0181179	-0.341183	0.732973	0.999999	LATS2	20991272	20991404	-0.778237
380884	ENSG00000149311	11	+	0.00928602	0.341168	0.732977	0.999999	ATM	108296974	108297286	2.28135
216040	ENSG00000109452	4	-	-0.0119386	-0.341166	0.73298	0.999999	INPP4B	142208425	142208446	2.1388
215561	ENSG00000151466	4	-	0.010774	0.341166	0.73298	0.999999	SCLT1	128992167	128992237	2.00062
576151	ENSG00000126249	19	+	0.0229188	0.341178	0.732982	0.999999	PDCD2L	34409365	34409510	-1.20801
224835	ENSG00000164308	5	+	-0.0180363	-0.341164	0.732982	0.999999	ERAP2	96883826	96883930	2.49374
272472	ENSG00000230487	7	+	-0.0297103	-0.341197	0.732985	0.999999	PSMG3-AS1	1570280	1570533	-2.0286
272484	ENSG00000230487	7	+	0.0297103	0.341197	0.732985	0.999999	PSMG3-AS1	1587821	1589621	-0.713983
138714	ENSG00000151779	2	-	-0.00888794	-0.34115	0.732991	0.999999	NBAS	15366580	15366693	1.49981
190918	ENSG00000120742	3	-	-0.0126935	-0.341155	0.732993	0.999999	SERP1	150545397	150545702	1.33898
548321	ENSG00000267121	17	-	0.0102485	0.341149	0.732996	0.999999	AC008105.3	45218256	45219174	1.72004
293246	ENSG00000135211	7	-	0.0161614	0.341175	0.733002	0.999999	TMEM60	77793728	77794423	2.36308
293247	ENSG00000135211	7	-	-0.0161614	-0.341175	0.733002	0.999999	TMEM60	77798254	77798580	0.289741
238106	ENSG00000185261	5	-	0.0124123	0.34113	0.733008	0.999999	KIAA0825	94473292	94473519	1.47383
253574	ENSG00000198478	6	+	-0.0253912	-0.34113	0.73302	0.999999	SH3BGRL2	79673614	79673799	2.08917
618692	ENSG00000182240	21	+	-0.0205782	-0.341114	0.733022	0.999999	BACE2	41250752	41250901	-0.564968
319107	ENSG00000164919	8	-	0.0148764	0.341108	0.733026	0.999999	COX6C	99887490	99887618	1.44019
244706	ENSG00000146067	5	-	-0.0199003	-0.341104	0.733027	0.999999	FAM193B	177524014	177524032	-1.15525
450623	ENSG00000020577	14	+	-0.0274461	-0.341115	0.733027	0.999999	SAMD4A	54702062	54702396	-1.89277
410520	ENSG00000092841	12	+	-0.0103076	-0.341104	0.733027	0.999999	MYL6	56160025	56160035	4.71145
433047	ENSG00000110906	12	-	0.0202581	0.341094	0.733035	0.999999	KCTD10	109457683	109457975	-1.53554
261477	ENSG00000204438	6	-	0.0212788	0.341093	0.733039	0.999999	GPANK1	31665191	31665390	-1.62746
548038	ENSG00000108883	17	-	0.0209682	0.341087	0.733039	0.999999	EFTUD2	44849943	44850809	-1.82587
323692	ENSG00000161016	8	-	-0.0238247	-0.341088	0.73304	0.999999	RPL8	144792141	144792143	-1.02285
563621	ENSG00000067900	18	-	0.00816172	0.341084	0.733042	0.999999	ROCK1	21042097	21042235	3.01701
334021	ENSG00000127191	9	+	0.0155751	0.341075	0.73305	0.999999	TRAF2	136920321	136920515	-0.361968
538922	ENSG00000167840	17	-	-0.0242271	-0.341076	0.733051	0.999999	ZNF232	5105735	5105772	-2.08576
437546	ENSG00000152520	13	+	0.0082771	0.341072	0.733052	0.999999	PAN3	28220231	28220378	2.8473
452545	ENSG00000029364	14	+	-0.00877284	-0.341069	0.733055	0.999999	SLC39A9	69424094	69424202	1.65714
590298	ENSG00000105397	19	-	0.00940624	0.341066	0.733055	0.999999	TYK2	10368164	10368202	2.41657
60478	ENSG00000116273	1	+	0.0165873	0.341082	0.733057	0.999999	PHF13	6622192	6622645	-0.359495
610871	ENSG00000088833	20	-	0.0136542	0.341062	0.733059	0.999999	NSFL1C	1455720	1455870	0.305324
578537	ENSG00000196235	19	+	-0.0113088	-0.341052	0.733065	0.999999	SUPT5H	39471441	39471503	1.07644
238071	ENSG00000113391	5	-	-0.0166545	-0.341044	0.733073	0.999999	FAM172A	93784195	93784382	-0.610011
578821	ENSG00000105223	19	+	-0.0134458	-0.341038	0.733076	0.999999	PLD3	40367710	40367809	0.269795
349786	ENSG00000107736	10	+	-0.0197207	-0.341035	0.733079	0.999999	CDH23	71725372	71725520	-0.733008
194909	ENSG00000075711	3	-	0.0186991	0.341029	0.733083	0.999999	DLG1	197225857	197226359	-1.14993
154021	ENSG00000138378	2	-	0.00989172	0.341029	0.733083	0.999999	STAT4	191148128	191148152	1.98724
442094	ENSG00000121390	13	-	-0.00998784	-0.341029	0.733084	0.999999	PSPC1	19677724	19677823	1.29273
328116	ENSG00000135040	9	+	0.0118084	0.341027	0.733085	0.999999	NAA35	85958472	85958586	0.67667
231621	ENSG00000113761	5	+	-0.0130851	-0.341023	0.733089	0.999999	ZNF346	177044392	177044533	0.711073
153248	ENSG00000155657	2	-	-0.0193105	-0.341018	0.73309	0.999999	TTN	178777420	178777584	-0.277451
597467	ENSG00000028277	19	-	0.0200961	0.341018	0.733092	0.999999	POU2F2	42095545	42095611	-1.30506
570374	ENSG00000142459	19	+	0.0232029	0.34102	0.733094	0.999999	EVI5L	7853086	7853183	-1.78796
379489	ENSG00000150687	11	+	0.0406866	0.341024	0.733096	0.999999	PRSS23	86823396	86823593	-2.24389
330811	ENSG00000119408	9	+	0.0111764	0.341009	0.7331	0.999999	NEK6	124326330	124326405	1.76689
475541	ENSG00000140403	15	+	-0.0195469	-0.341004	0.733103	0.999999	DNAJA4	78273100	78273199	0.623996
154300	ENSG00000197121	2	-	-0.0230412	-0.341003	0.733103	0.999999	PGAP1	196845882	196845983	-1.40192
91448	ENSG00000075151	1	-	-0.0108829	-0.340987	0.733114	0.999999	EIF4G3	20879323	20879520	1.50611
110448	ENSG00000143862	1	-	-0.0123195	-0.340988	0.733118	0.999999	ARL8A	202137965	202138034	0.722399
494459	ENSG00000262380	16	+	0.0294517	0.341005	0.73313	0.999999	AC026401.2	15683290	15683388	-2.25993
494460	ENSG00000262380	16	+	-0.0294517	-0.341005	0.73313	0.999999	AC026401.2	15684167	15684570	-0.382772
620491	ENSG00000215559	21	-	0.0377712	0.340969	0.733131	0.999999	ANKRD20A11P	13937535	13937945	-2.46832
372258	ENSG00000110536	11	+	0.0144967	0.340975	0.733132	0.999999	PTPMT1	47569700	47569891	0.368022
87889	ENSG00000131584	1	-	0.0238207	0.340962	0.733134	0.999999	ACAP3	1296425	1296435	-2.63986
254777	ENSG00000168438	6	+	-0.0100876	-0.340962	0.733134	0.999999	CDC40	110180421	110180633	1.73303
489985	ENSG00000131871	15	-	0.0181012	0.340963	0.733136	0.999999	SELENOS	101274168	101274419	-0.836964
104379	ENSG00000163159	1	-	-0.0122082	-0.34096	0.733138	0.999999	VPS72	151176731	151176872	0.519274
435114	ENSG00000110931	12	-	0.0108342	0.340953	0.733141	0.999999	CAMKK2	121255550	121255574	1.34632
260781	ENSG00000204623	6	-	0.016548	0.340954	0.733141	0.999999	ZNRD1ASP	30021667	30021761	-0.229073
412351	ENSG00000111605	12	+	-0.0132205	-0.34095	0.733143	0.999999	CPSF6	69257783	69257905	0.69758
461101	ENSG00000129534	14	-	-0.0123335	-0.340949	0.733144	0.999999	MIS18BP1	45237648	45237696	1.20512
306025	ENSG00000137574	8	+	0.00988325	0.340952	0.733144	0.999999	TGS1	55795978	55796152	1.241
552904	ENSG00000133193	17	-	0.0181745	0.340936	0.733157	0.999999	FAM104A	73209488	73209507	2.24912
92518	ENSG00000158062	1	-	-0.0155538	-0.34092	0.733166	0.999999	UBXN11	26297427	26297481	-0.108198
362013	ENSG00000138119	10	-	0.0247331	0.340911	0.733171	0.999999	MYOF	93323118	93323173	-1.18345
592928	ENSG00000214046	19	-	-0.0127675	-0.340911	0.733173	0.999999	SMIM7	16652698	16652961	0.400532
427155	ENSG00000012822	12	-	-0.00900576	-0.340898	0.733182	0.999999	CALCOCO1	53715793	53716047	2.1574
534899	ENSG00000092931	17	+	-0.0225741	-0.340888	0.733189	0.999999	MFSD11	76736853	76737091	-2.61815
402656	ENSG00000171792	12	+	0.00986836	0.340888	0.733192	0.999999	RHNO1	2888169	2889008	2.24139
311573	ENSG00000179832	8	+	-0.0228674	-0.340881	0.733194	0.999999	MROH1	144258777	144258914	-2.37311
175415	ENSG00000114867	3	+	-0.0221297	-0.340872	0.733201	0.999999	EIF4G1	184315408	184315488	-1.73775
348098	ENSG00000172661	10	+	-0.018454	-0.340869	0.733204	0.999999	WASHC2C	45754486	45754545	-0.670261
80854	ENSG00000143337	1	+	0.0202807	0.340866	0.733206	0.999999	TOR1AIP1	179904652	179904741	-1.38751
551723	ENSG00000108654	17	-	0.00857367	0.34086	0.73321	0.999999	DDX5	64502224	64502350	3.23155
305654	ENSG00000164808	8	+	0.0226531	0.34085	0.733218	0.999999	SPIDR	47735917	47735999	-2.25017
273529	ENSG00000106460	7	+	-0.0124857	-0.340851	0.733219	0.999999	TMEM106B	12231062	12231115	1.17106
378113	ENSG00000175591	11	+	-0.0190104	-0.340871	0.733221	0.999999	P2RY2	73234156	73235932	1.2818
610237	ENSG00000101199	20	+	-0.0144471	-0.340845	0.733221	0.999999	ARFGAP1	63287564	63287655	-0.0112555
439779	ENSG00000136122	13	+	-0.0204652	-0.340846	0.733223	0.999999	BORA	72755151	72755216	-1.0936
329891	ENSG00000165185	9	+	-0.0190871	-0.34086	0.733224	0.999999	KIAA1958	112617955	112619214	-0.317282
160666	ENSG00000154743	3	+	0.0216229	0.340843	0.733224	0.999999	TSEN2	12528888	12528924	-1.51379
647229	ENSG00000123130	X	-	0.0100769	0.340829	0.733235	0.999999	ACOT9	23735919	23736016	1.57236
526253	ENSG00000005156	17	+	0.0170893	0.340827	0.733236	0.999999	LIG3	34992608	34992692	-0.885154
121530	ENSG00000115325	2	+	0.0099339	0.340821	0.73324	0.999999	DOK1	74556308	74556621	1.99837
485587	ENSG00000174446	15	-	0.0116209	0.340822	0.733243	0.999999	SNAPC5	66494277	66494414	0.981896
370564	ENSG00000110422	11	+	-0.0095765	-0.340817	0.733244	0.999999	HIPK3	33348166	33348228	1.93078
113840	ENSG00000143669	1	-	0.00767937	0.340814	0.733244	0.999999	LYST	235746336	235746467	4.44891
267463	ENSG00000130347	6	-	0.0203775	0.340812	0.733251	0.999999	RTN4IP1	106583328	106583420	-1.30889
265204	ENSG00000151914	6	-	-0.0229456	-0.340802	0.733254	0.999999	DST	56632854	56633037	-1.34562
227514	ENSG00000120733	5	+	0.00744893	0.340799	0.733256	0.999999	KDM3B	138436033	138436937	3.91109
471953	ENSG00000138592	15	+	-0.00848915	-0.340797	0.733258	0.999999	USP8	50471633	50471735	2.08402
502398	ENSG00000039068	16	+	-0.0271699	-0.340789	0.733266	0.999999	CDH1	68813313	68813413	-0.834777
508001	ENSG00000140987	16	-	-0.0174199	-0.340782	0.73327	0.999999	ZSCAN32	3384302	3384318	-0.897629
618183	ENSG00000142197	21	+	0.0168584	0.340775	0.733274	0.999999	DOP1B	36208715	36208904	-0.462446
330439	ENSG00000119397	9	+	-0.0124919	-0.340765	0.733281	0.999999	CNTRL	121157543	121157600	0.633137
374595	ENSG00000173486	11	+	-0.0146416	-0.340766	0.733284	0.999999	FKBP2	64243451	64243472	0.203599
436104	ENSG00000150990	12	-	0.022899	0.340753	0.733292	0.999999	DHX37	124988917	124989121	-2.28763
99888	ENSG00000069702	1	-	0.0307015	0.340749	0.733294	0.999999	TGFBR3	91770842	91770970	-2.14556
148360	ENSG00000115084	2	-	0.0100114	0.340745	0.733297	0.999999	SLC35F5	113755454	113755544	1.67552
322161	ENSG00000169398	8	-	-0.0204407	-0.340738	0.733302	0.999999	PTK2	140830476	140830526	-1.09703
517954	ENSG00000103121	16	-	-0.0181641	-0.340739	0.733302	0.999999	CMC2	80975991	80976002	-0.487917
650659	ENSG00000085224	X	-	-0.00962004	-0.340733	0.733306	0.999999	ATRX	77521422	77521498	1.72793
556615	ENSG00000178927	17	-	0.0178696	0.34073	0.733308	0.999999	CYBC1	82447622	82447646	-0.541849
156076	ENSG00000118242	2	-	-0.0199813	-0.340734	0.733309	0.999999	MREG	215945573	215945734	-0.850082
424756	ENSG00000061273	12	-	0.0123986	0.340727	0.73331	0.999999	HDAC7	47785752	47785885	0.762927
143210	ENSG00000082898	2	-	0.00984004	0.340724	0.733312	0.999999	XPO1	61499717	61499764	2.30878
426884	ENSG00000139626	12	-	0.00963199	0.340722	0.733315	0.999999	ITGB7	53193140	53193363	2.24275
134833	ENSG00000079263	2	+	-0.0106166	-0.34072	0.733316	0.999999	SP140	230269532	230269618	1.61102
232967	ENSG00000153395	5	-	0.0103676	0.340721	0.733316	0.999999	LPCAT1	1480942	1480976	1.63203
286209	ENSG00000164889	7	+	0.0200599	0.340717	0.733318	0.999999	SLC4A2	151066517	151066761	-1.71236
654461	ENSG00000169057	X	-	-0.0123244	-0.340707	0.733325	0.999999	MECP2	154092184	154092231	1.24954
160926	ENSG00000131389	3	+	-0.00959073	-0.340707	0.733326	0.999999	SLC6A6	14467853	14467956	3.44794
241550	ENSG00000131504	5	-	-0.028872	-0.340705	0.733327	0.999999	DIAPH1	141518944	141518996	-2.07451
267850	ENSG00000155085	6	-	-0.0166266	-0.340701	0.733331	0.999999	AK9	109656756	109656884	-0.241965
643778	ENSG00000156500	X	+	0.0244027	0.340696	0.733338	0.999999	FAM122C	134807261	134807280	-1.9849
515374	ENSG00000166595	16	-	-0.0149517	-0.340693	0.733338	0.999999	CIAO2B	66934223	66934250	0.360487
366716	ENSG00000183020	11	+	0.0121291	0.340684	0.733343	0.999999	AP2A2	970234	970311	0.59616
100493	ENSG00000156869	1	-	0.0258885	0.340685	0.733343	0.999999	FRRS1	99715660	99715672	-2.12447
354507	ENSG00000198825	10	+	-0.0188869	-0.340679	0.733347	0.999999	INPP5F	119828879	119828935	-1.03543
154383	ENSG00000065413	2	-	0.00666556	0.340677	0.733348	0.999999	ANKRD44	197147027	197147105	4.8641
565052	ENSG00000152234	18	-	0.00700982	0.340675	0.73335	0.999999	ATP5F1A	46089632	46089732	4.45734
232274	ENSG00000127022	5	+	-0.00668517	-0.340671	0.733353	0.999999	CANX	179708978	179709036	3.88643
191003	ENSG00000174946	3	-	0.0171261	0.340679	0.733353	0.999999	GPR171	151199333	151199386	0.820941
499690	ENSG00000087263	16	+	0.0169681	0.340671	0.733354	0.999999	OGFOD1	56466152	56466179	-0.791588
142556	ENSG00000115355	2	-	-0.025014	-0.340665	0.733356	0.999999	CCDC88A	55300340	55300956	-2.02121
207711	ENSG00000163956	4	-	0.00873549	0.340665	0.733359	0.999999	LRPAP1	3518871	3518991	3.21713
80693	ENSG00000116199	1	+	0.0109538	0.34067	0.733359	0.999999	FAM20B	179043715	179044224	2.03686
423265	ENSG00000064115	12	-	-0.0115385	-0.340649	0.733369	0.999999	TM7SF3	26995269	26995297	0.515957
588910	ENSG00000125734	19	-	0.0224995	0.340645	0.733373	0.999999	GPR108	6733935	6734004	-2.08345
188664	ENSG00000163870	3	-	-0.0143441	-0.340633	0.733383	0.999999	TPRA1	127575940	127576050	0.126572
329652	ENSG00000095209	9	+	0.0244121	0.340619	0.733396	0.999999	TMEM38B	105749112	105749282	-2.26294
540194	ENSG00000178971	17	-	0.00821545	0.340613	0.733396	0.999999	CTC1	8224821	8226874	3.16332
163862	ENSG00000075914	3	+	0.018059	0.340613	0.733398	0.999999	EXOSC7	45012183	45012253	-0.903315
102255	ENSG00000233154	1	-	0.0301708	0.340628	0.733398	0.999999	LINC01762	116478052	116478172	-2.36237
189488	ENSG00000163785	3	-	0.0125596	0.340606	0.733403	0.999999	RYK	134202537	134202729	0.462142
637122	ENSG00000169239	X	+	0.00885125	0.340596	0.73341	0.999999	CA5B	15782485	15783511	2.58762
162659	ENSG00000172939	3	+	-0.0158685	-0.340593	0.733412	0.999999	OXSR1	38230431	38230693	-0.779616
345074	ENSG00000047056	10	+	-0.0228973	-0.340587	0.733417	0.999999	WDR37	1096626	1096626	-2.30596
477351	ENSG00000140575	15	+	-0.016697	-0.340582	0.733419	0.999999	IQGAP1	90483205	90483360	0.447082
70443	ENSG00000117054	1	+	-0.0172719	-0.340583	0.733419	0.999999	ACADM	75749555	75749559	-0.200041
279582	ENSG00000127914	7	+	0.0131323	0.340576	0.733424	0.999999	AKAP9	92089530	92090621	0.50953
384328	ENSG00000149418	11	+	0.0235538	0.340569	0.733431	0.999999	ST14	130196339	130196436	-1.43385
164572	ENSG00000178252	3	+	0.0199627	0.340565	0.733433	0.999999	WDR6	49011528	49011633	-1.35854
534503	ENSG00000204323	17	+	-0.028222	-0.340574	0.733433	0.999999	SMIM5	75634034	75634202	-0.0893182
179709	ENSG00000163539	3	-	-0.00977242	-0.340559	0.733437	0.999999	CLASP2	33584799	33584920	1.41475
433571	ENSG00000089234	12	-	-0.0085961	-0.340549	0.733447	0.999999	BRAP	111679151	111679340	1.91454
272529	ENSG00000106263	7	+	-0.00927366	-0.340546	0.733447	0.999999	EIF3B	2366317	2366435	2.75812
211452	ENSG00000163743	4	-	-0.0125177	-0.340543	0.73345	0.999999	RCHY1	75482604	75482666	0.871937
350133	ENSG00000214655	10	+	-0.0121226	-0.34054	0.733451	0.999999	ZSWIM8	73794556	73794639	0.800034
623953	ENSG00000093010	22	+	0.0193363	0.340541	0.733452	0.999999	COMT	19964301	19965645	-0.791946
404866	ENSG00000111276	12	+	0.00859388	0.340535	0.73346	0.999999	CDKN1B	12718825	12718954	4.22633
285612	ENSG00000170260	7	+	-0.0183819	-0.340532	0.733461	0.999999	ZNF212	149250793	149250807	-1.02168
594253	ENSG00000198521	19	-	0.0265487	0.340527	0.733462	0.999999	ZNF43	21849914	21849978	-2.29953
402380	ENSG00000082805	12	+	0.0222865	0.340522	0.733464	0.999999	ERC1	1443291	1444561	-1.80892
502963	ENSG00000189091	16	+	0.00806339	0.34051	0.733473	0.999999	SF3B3	70541669	70541738	2.1808
151173	ENSG00000115267	2	-	0.0147051	0.340501	0.733482	0.999999	IFIH1	162279996	162280112	1.4641
212951	ENSG00000145332	4	-	0.0229633	0.340477	0.7335	0.999999	KLHL8	87220035	87220268	-2.17809
446067	ENSG00000088387	13	-	0.0110225	0.340472	0.733502	0.999999	DOCK9	98904632	98904706	1.12632
555743	ENSG00000214087	17	-	0.0166918	0.340471	0.733505	0.999999	ARL16	81681795	81681879	-0.224822
579981	ENSG00000167637	19	+	0.0205263	0.340471	0.733506	0.999999	ZNF283	43837180	43837229	-1.22142
201756	ENSG00000163104	4	+	-0.0119729	-0.340459	0.733512	0.999999	SMARCAD1	94233954	94234122	1.16253
237265	ENSG00000164300	5	-	0.0144891	0.340454	0.733518	0.999999	SERINC5	80166479	80167180	0.499303
436228	ENSG00000139370	12	-	0.00818413	0.34045	0.73352	0.999999	SLC15A4	128794173	128794356	3.50976
399051	ENSG00000149308	11	-	0.00903614	0.340446	0.733522	0.999999	NPAT	108188098	108188179	2.04303
473358	ENSG00000074621	15	+	-0.0265938	-0.340458	0.733523	0.999999	SLC24A1	65654730	65655513	-2.1567
90889	ENSG00000179051	1	-	-0.0101478	-0.340444	0.733526	0.999999	RCC2	17425541	17425684	1.23808
340508	ENSG00000165029	9	-	0.0343334	0.340428	0.733536	0.999999	ABCA1	104825591	104825682	-1.69727
633345	ENSG00000128284	22	-	-0.0084116	-0.340428	0.733536	0.999999	APOL3	36141528	36141702	2.69739
184472	ENSG00000168291	3	-	0.018052	0.340419	0.733543	0.999999	PDHB	58431432	58431592	-0.974417
273176	ENSG00000205903	7	+	-0.0173666	-0.340406	0.733555	0.999999	ZNF316	6642402	6642673	-0.922603
415012	ENSG00000166598	12	+	0.00901922	0.340394	0.733562	0.999999	HSP90B1	103938423	103938459	2.99168
626776	ENSG00000100150	22	+	0.0165566	0.340389	0.733565	0.999999	DEPDC5	31821502	31821637	-0.452234
448670	ENSG00000100938	14	+	-0.0132232	-0.340386	0.733567	0.999999	GMPR2	24232636	24232641	0.0679645
420228	ENSG00000067182	12	-	-0.00920093	-0.340386	0.733567	0.999999	TNFRSF1A	6328757	6329080	2.76
119689	ENSG00000115421	2	+	0.0210798	0.340377	0.733574	0.999999	PAPOLG	60756253	60756265	-2.25291
480010	ENSG00000248905	15	-	0.0350114	0.340373	0.733579	0.999999	FMN1	33064426	33064956	-1.18641
435025	ENSG00000157837	12	-	-0.0192918	-0.340373	0.733579	0.999999	SPPL3	120768997	120769059	-0.65592
521954	ENSG00000170037	17	+	0.0189056	0.340368	0.733581	0.999999	CNTROB	7932801	7932927	-0.887106
281277	ENSG00000169871	7	+	-0.0112116	-0.34037	0.733582	0.999999	TRIM56	101089611	101089891	1.32329
167773	ENSG00000080200	3	+	-0.0187856	-0.340363	0.733585	0.999999	CRYBG3	97892860	97892993	-0.831992
638244	ENSG00000124486	X	+	-0.00901901	-0.34036	0.733586	0.999999	USP9X	41167482	41167577	2.57349
332752	ENSG00000130713	9	+	-0.0139572	-0.340361	0.733587	0.999999	EXOSC2	130702158	130702187	0.116853
572320	ENSG00000008441	19	+	0.0344543	0.340362	0.733589	0.999999	NFIX	13081836	13081855	-1.22127
495640	ENSG00000058600	16	+	0.0205425	0.340356	0.73359	0.999999	POLR3E	22334026	22334061	-1.70097
190041	ENSG00000114126	3	-	0.0134655	0.340352	0.733593	0.999999	TFDP2	141952143	141952275	0.729378
320351	ENSG00000182197	8	-	-0.0164931	-0.340329	0.733613	0.999999	EXT1	117822465	117822597	-0.336304
491410	ENSG00000131634	16	+	0.0159371	0.340341	0.733615	0.999999	TMEM204	1554782	1555580	2.3976
107542	ENSG00000158773	1	-	0.00891096	0.340321	0.733617	0.999999	USF1	161040331	161040439	1.95177
575432	ENSG00000213096	19	+	-0.015722	-0.340323	0.733619	0.999999	ZNF254	24104186	24105939	0.662654
197346	ENSG00000109805	4	+	-0.0460061	-0.34035	0.733623	0.999999	NCAPG	17814853	17814998	-1.31587
197347	ENSG00000109805	4	+	0.0460061	0.34035	0.733623	0.999999	NCAPG	17815274	17815358	-1.94785
113267	ENSG00000069248	1	-	0.00874625	0.340291	0.73364	0.999999	NUP133	229463543	229463676	1.73978
355493	ENSG00000148814	10	+	-0.02125	-0.340287	0.733646	0.999999	LRRC27	132348192	132348349	-1.11331
488244	ENSG00000182774	15	-	0.0159122	0.340281	0.733648	0.999999	RPS17	82536763	82536787	3.768
410433	ENSG00000139641	12	+	-0.00844149	-0.340274	0.733651	0.999999	ESYT1	56133417	56133465	2.55192
409343	ENSG00000123349	12	+	-0.0138766	-0.340274	0.733652	0.999999	PFDN5	53299344	53299445	2.89004
357104	ENSG00000107611	10	-	0.019214	0.34027	0.733654	0.999999	CUBN	17068605	17068770	-0.547714
297911	ENSG00000106348	7	-	0.00999881	0.34027	0.733655	0.999999	IMPDH1	128400135	128400182	2.10232
360339	ENSG00000180817	10	-	0.0139329	0.340261	0.733663	0.999999	PPA1	70209645	70209685	1.48585
497947	ENSG00000140678	16	+	-0.0138996	-0.340249	0.73367	0.999999	ITGAX	31371334	31371473	2.01732
559444	ENSG00000141429	18	+	-0.0102844	-0.34024	0.733679	0.999999	GALNT1	35692181	35692320	2.30262
270037	ENSG00000135597	6	-	-0.0118826	-0.340236	0.73368	0.999999	REPS1	138943513	138943576	0.573558
284400	ENSG00000105948	7	+	-0.0265185	-0.340238	0.733681	0.999999	TTC26	139187406	139187539	-1.72666
526631	ENSG00000278311	17	+	-0.0134241	-0.340234	0.733682	0.999999	GGNBP2	36585451	36585839	-0.0479402
562946	ENSG00000154845	18	-	0.0078436	0.340232	0.733683	0.999999	PPP4R1	9577064	9577191	3.39943
478430	ENSG00000183475	15	+	0.00747761	0.340238	0.733684	0.999999	ASB7	100649534	100651705	3.37821
228900	ENSG00000145868	5	+	0.00814318	0.340229	0.733685	0.999999	FBXO38	148394863	148394904	2.24255
269840	ENSG00000197442	6	-	0.0182638	0.340228	0.733686	0.999999	MAP3K5	136584402	136584507	-1.37769
356022	ENSG00000067082	10	-	-0.0079009	-0.340229	0.733687	0.999999	KLF6	3780106	3780217	3.78227
166126	ENSG00000163932	3	+	0.00944922	0.340226	0.733689	0.999999	PRKCD	53189058	53189246	2.86615
518106	ENSG00000184860	16	-	0.0279349	0.340238	0.733689	0.999999	SDR42E1	82007641	82007868	-2.29284
643027	ENSG00000147251	X	+	0.00666928	0.340217	0.733694	0.999999	DOCK11	118651964	118652077	3.54942
432009	ENSG00000257489	12	-	0.0258709	0.340233	0.733696	0.999999	AC010203.1	100177043	100177120	-1.68872
110378	ENSG00000159176	1	-	0.0101841	0.340212	0.733699	0.999999	CSRP1	201484059	201484239	1.39354
147170	ENSG00000144218	2	-	-0.0163834	-0.340196	0.73371	0.999999	AFF3	100007399	100007460	0.998545
653339	ENSG00000147274	X	-	0.00889505	0.340194	0.733713	0.999999	RBMX	136872275	136872345	2.24765
202301	ENSG00000168769	4	+	0.0192654	0.340192	0.733714	0.999999	TET2	105146786	105146877	-0.440589
609071	ENSG00000182463	20	+	-0.0158707	-0.340194	0.733717	0.999999	TSHZ2	53253499	53255978	1.96054
417013	ENSG00000111445	12	+	-0.0182355	-0.34018	0.733724	0.999999	RFC5	118024982	118024996	-1.0281
444801	ENSG00000136098	13	-	0.0178445	0.340178	0.733726	0.999999	NEK3	52132651	52133172	-0.353498
250708	ENSG00000146192	6	+	0.0200371	0.340174	0.733727	0.999999	FGD2	37021605	37022238	-0.896
547276	ENSG00000012048	17	-	0.021563	0.340172	0.733728	0.999999	BRCA1	43076537	43076611	-1.37368
550916	ENSG00000136492	17	-	0.0225797	0.340172	0.73373	0.999999	BRIP1	61801253	61801474	-1.01252
603735	ENSG00000130725	19	-	0.0108674	0.340163	0.733737	0.999999	UBE2M	58556316	58556379	2.12103
110116	ENSG00000118197	1	-	0.0126631	0.340159	0.73374	0.999999	DDX59	200663919	200663964	0.642555
73449	ENSG00000064886	1	+	-0.0227306	-0.340158	0.733741	0.999999	CHI3L2	111243217	111243432	-0.631523
542476	ENSG00000083290	17	-	-0.0180542	-0.340152	0.733743	0.999999	ULK2	19841540	19841547	-1.00159
520433	ENSG00000129219	17	+	0.0239528	0.340146	0.733748	0.999999	PLD2	4819466	4819515	-2.0674
619605	ENSG00000197381	21	+	0.0170029	0.340139	0.733754	0.999999	ADARB1	45204555	45204736	-0.415496
499931	ENSG00000051108	16	+	0.00932595	0.340124	0.733764	0.999999	HERPUD1	56936818	56937413	1.52726
537937	ENSG00000167721	17	-	0.00988286	0.340116	0.733772	0.999999	TSR1	2334472	2334784	1.40197
334745	ENSG00000172785	9	-	0.0265002	0.34011	0.733775	0.999999	CBWD1	161567	161647	-2.04772
262686	ENSG00000204209	6	-	0.0218876	0.340109	0.733778	0.999999	DAXX	33320225	33320379	-1.71921
548470	ENSG00000225190	17	-	0.020031	0.340105	0.733779	0.999999	PLEKHM1	45445508	45445533	-0.961449
638270	ENSG00000124486	X	+	-0.0088731	-0.340104	0.733779	0.999999	USP9X	41214568	41214709	2.69489
344175	ENSG00000165689	9	-	0.0164459	0.340095	0.733788	0.999999	ENTR1	136406946	136407016	-0.554432
608988	ENSG00000196396	20	+	0.00722104	0.340091	0.733793	0.999999	PTPN1	50578420	50578629	2.64003
445770	ENSG00000125257	13	-	0.0208595	0.340059	0.733813	0.999999	ABCC4	95194836	95194937	0.0363792
324204	ENSG00000232104	9	+	-0.0274666	-0.340062	0.733814	0.999999	RFX3-AS1	3671474	3671476	-2.44539
559135	ENSG00000134758	18	+	-0.0122387	-0.34006	0.733815	0.999999	RNF138	32123525	32123574	1.33458
289067	ENSG00000070882	7	-	-0.0110743	-0.340048	0.733822	0.999999	OSBPL3	24870775	24870845	1.11166
305610	ENSG00000164808	8	+	-0.009568	-0.340039	0.733828	0.999999	SPIDR	47595811	47595984	1.67856
538451	ENSG00000074755	17	-	-0.0108961	-0.340029	0.733835	0.999999	ZZEF1	4054057	4054195	1.38987
359903	ENSG00000182010	10	-	-0.0260803	-0.340023	0.733845	0.999999	RTKN2	62236066	62236263	-0.89136
290039	ENSG00000136250	7	-	-0.00819963	-0.340015	0.733847	0.999999	AOAH	36659166	36659265	4.29319
184633	ENSG00000189283	3	-	-0.0247278	-0.340015	0.733848	0.999999	FHIT	59752221	59752321	-0.801226
180821	ENSG00000163818	3	-	-0.0170893	-0.340011	0.733851	0.999999	LZTFL1	45834238	45834298	-0.282446
86418	ENSG00000116977	1	+	-0.0133587	-0.339999	0.733858	0.999999	LGALS8	236542331	236542714	0.079152
600359	ENSG00000142546	19	-	-0.0194459	-0.339998	0.73386	0.999999	NOSIP	49580536	49580547	-0.390751
515368	ENSG00000166595	16	-	-0.0121863	-0.339996	0.733864	0.999999	CIAO2B	66932780	66932825	1.40298
63160	ENSG00000011009	1	+	0.0158016	0.33999	0.733867	0.999999	LYPLA2	23794552	23794600	-0.182194
316823	ENSG00000185697	8	-	0.0109062	0.339982	0.733873	0.999999	MYBL1	66562175	66564671	3.7087
587985	ENSG00000142002	19	-	0.0164089	0.339974	0.733877	0.999999	DPP9	4705863	4705898	-0.521556
248205	ENSG00000204642	6	+	-0.0241423	-0.339968	0.733882	0.999999	HLA-F	29724157	29724172	-0.668253
457821	ENSG00000129566	14	-	0.01201	0.33996	0.733887	0.999999	TEP1	20401457	20401581	0.785163
324370	ENSG00000107036	9	+	0.00862697	0.33996	0.733888	0.999999	RIC1	5765662	5765798	1.77753
101151	ENSG00000134243	1	-	-0.0116382	-0.339955	0.733893	0.999999	SORT1	109350947	109351002	1.25754
359234	ENSG00000225830	10	-	0.0118453	0.339951	0.733895	0.999999	ERCC6	49470975	49471120	0.651825
201833	ENSG00000163110	4	+	-0.0140272	-0.33995	0.733895	0.999999	PDLIM5	94618153	94618191	0.17678
276088	ENSG00000122515	7	+	-0.0224608	-0.339951	0.733896	0.999999	ZMIZ2	44756975	44756992	-1.82177
62084	ENSG00000065526	1	+	-0.0235303	-0.339947	0.733899	0.999999	SPEN	15937812	15938006	-2.36973
451776	ENSG00000054654	14	+	-0.00895909	-0.339943	0.7339	0.999999	SYNE2	64120927	64121061	2.97193
270535	ENSG00000131023	6	-	-0.0104512	-0.339943	0.733903	0.999999	LATS1	149684325	149684403	1.34352
453766	ENSG00000089916	14	+	-0.00984932	-0.33994	0.733903	0.999999	GPATCH2L	76195878	76195907	1.3188
552567	ENSG00000154265	17	-	0.0149788	0.339933	0.733908	0.999999	ABCA5	69308280	69308368	0.375853
537222	ENSG00000167699	17	-	0.0197517	0.339926	0.733914	0.999999	GLOD4	770158	770224	-1.72865
94880	ENSG00000090621	1	-	-0.0121285	-0.339924	0.733915	0.999999	PABPC4	39564686	39564700	0.608636
265497	ENSG00000168216	6	-	-0.00969132	-0.339923	0.733916	0.999999	LMBRD1	69697563	69697641	2.35088
335109	ENSG00000099219	9	-	0.0122237	0.33992	0.733919	0.999999	ERMP1	5805611	5805785	0.707326
442708	ENSG00000234772	13	-	0.0367455	0.339955	0.73392	0.999999	LINC00412	27236282	27236587	-1.96768
442709	ENSG00000234772	13	-	-0.0367455	-0.339955	0.73392	0.999999	LINC00412	27236698	27236811	-2.33928
310993	ENSG00000160932	8	+	0.036087	0.339914	0.733924	0.999999	LY6E	143021549	143021565	-1.867
199547	ENSG00000047315	4	+	0.00755722	0.3399	0.733933	0.999999	POLR2B	57030204	57030399	3.11242
482232	ENSG00000104133	15	-	0.016331	0.339896	0.733935	0.999999	SPG11	44572821	44572824	-0.759849
575101	ENSG00000118620	19	+	0.0152957	0.339895	0.73394	0.999999	ZNF430	21034086	21034088	0.138076
533181	ENSG00000171634	17	+	0.0129507	0.339882	0.733946	0.999999	BPTF	67940563	67940656	0.735241
81385	ENSG00000116698	1	+	0.0100964	0.339881	0.733948	0.999999	SMG7	183528892	183529014	1.77419
621121	ENSG00000156261	21	-	-0.0088497	-0.339881	0.733948	0.999999	CCT8	29062328	29062415	2.82094
368699	ENSG00000177112	11	+	-0.0295704	-0.33988	0.733959	0.999999	MRVI1-AS1	10599691	10599728	-2.12708
223767	ENSG00000039319	5	+	-0.00947579	-0.339865	0.733959	0.999999	ZFYVE16	80449591	80449713	2.08546
369069	ENSG00000197601	11	+	0.0103613	0.339866	0.733961	0.999999	FAR1	13710871	13711099	1.50683
554133	ENSG00000182473	17	-	0.00953092	0.339863	0.733961	0.999999	EXOC7	76085314	76085368	1.69018
244718	ENSG00000146067	5	-	0.0206569	0.339859	0.733964	0.999999	FAM193B	177532156	177532200	-1.29967
298482	ENSG00000085662	7	-	-0.0105367	-0.339852	0.73397	0.999999	AKR1B1	134447298	134447381	1.57331
454575	ENSG00000100764	14	+	0.0271861	0.339851	0.733971	0.999999	PSMC1	90263928	90263944	-1.9913
197796	ENSG00000168214	4	+	0.00918763	0.339846	0.733973	0.999999	RBPJ	26430419	26430457	2.11301
601941	ENSG00000170949	19	-	0.01225	0.339846	0.733974	0.999999	ZNF160	53086262	53086321	0.799302
253113	ENSG00000112305	6	+	0.0110424	0.339843	0.733978	0.999999	SMAP1	70836941	70837028	0.915815
100896	ENSG00000134215	1	-	0.00847196	0.339838	0.73398	0.999999	VAV3	107772735	107772843	2.55737
581905	ENSG00000104852	19	+	0.00915785	0.33983	0.733986	0.999999	SNRNP70	49107822	49108479	2.11628
649742	ENSG00000131089	X	-	0.020203	0.339823	0.73399	0.999999	ARHGEF9	63724532	63724592	-1.31458
557622	ENSG00000168461	18	+	-0.00991858	-0.339815	0.733998	0.999999	RAB31	9859470	9859508	2.6421
319976	ENSG00000104408	8	-	0.0124913	0.339803	0.734007	0.999999	EIF3E	108241799	108241892	3.58778
125560	ENSG00000019169	2	+	-0.0270441	-0.339803	0.734008	0.999999	MARCO	118970114	118970338	-1.38133
412209	ENSG00000111581	12	+	-0.0113018	-0.339799	0.734009	0.999999	NUP107	68691968	68692112	0.970493
276737	ENSG00000146729	7	+	0.00887126	0.339797	0.734012	0.999999	NIPSNAP2	55999305	56000178	2.59462
601466	ENSG00000161551	19	-	0.0184974	0.339792	0.734016	0.999999	ZNF577	51880679	51880697	-0.73687
229321	ENSG00000070614	5	+	0.0159213	0.339789	0.734018	0.999999	NDST1	150551753	150551855	0.455238
145616	ENSG00000068654	2	-	0.0202877	0.339786	0.734019	0.999999	POLR1A	86027885	86027965	-1.35431
271252	ENSG00000164691	6	-	0.0243753	0.339785	0.734024	0.999999	TAGAP	159045019	159045152	-1.9714
494201	ENSG00000103429	16	+	0.0208833	0.339774	0.734029	0.999999	BFAR	14632932	14632942	-1.99909
618466	ENSG00000157540	21	+	-0.00800626	-0.339768	0.734032	0.999999	DYRK1A	37505283	37505357	2.5978
396877	ENSG00000074201	11	-	0.0111999	0.339763	0.734037	0.999999	CLNS1A	77622643	77622673	1.80749
571347	ENSG00000214212	19	+	-0.0138768	-0.339751	0.734049	0.999999	C19orf38	10848441	10848494	0.779722
419556	ENSG00000073614	12	-	-0.00661362	-0.339731	0.73406	0.999999	KDM5A	309803	309890	2.92236
109815	ENSG00000116750	1	-	-0.0153742	-0.33973	0.734062	0.999999	UCHL5	193051792	193051817	0.0194582
435667	ENSG00000051825	12	-	-0.0184641	-0.339727	0.734063	0.999999	MPHOSPH9	123154382	123154430	-1.06871
619282	ENSG00000241945	21	+	0.0370473	0.33974	0.734064	0.999999	PWP2	44118763	44118833	-2.65343
411868	ENSG00000111490	12	+	-0.0246616	-0.339729	0.734064	0.999999	TBC1D30	64870602	64870808	-1.7524
359830	ENSG00000151150	10	-	0.0130367	0.339725	0.734064	0.999999	ANK3	60208036	60208233	1.07238
263386	ENSG00000183826	6	-	-0.0115548	-0.339722	0.734069	0.999999	BTBD9	38344984	38345093	0.719708
342776	ENSG00000148337	9	-	0.0203767	0.339719	0.73407	0.999999	CIZ1	128170036	128170107	-1.26316
250249	ENSG00000065060	6	+	-0.0191006	-0.339711	0.734077	0.999999	UHRF1BP1	34871819	34871925	-0.888569
109648	ENSG00000047410	1	-	-0.0079784	-0.339703	0.734081	0.999999	TPR	186363342	186363445	2.85445
548792	ENSG00000004897	17	-	-0.0121408	-0.339699	0.734084	0.999999	CDC27	47181562	47181605	1.20535
222035	ENSG00000112851	5	+	-0.00748288	-0.339698	0.734085	0.999999	ERBIN	66024374	66024450	3.28939
182714	ENSG00000173540	3	-	-0.0186009	-0.339697	0.734088	0.999999	GMPPB	49722755	49722971	-1.02461
570788	ENSG00000267106	19	+	-0.0213964	-0.339699	0.734091	0.999999	ZNF561-AS1	9633886	9634721	-1.09934
503239	ENSG00000257017	16	+	0.038379	0.339695	0.734093	0.999999	HP	72060139	72060231	-2.03733
504960	ENSG00000167515	16	+	0.0224199	0.339682	0.734098	0.999999	TRAPPC2L	88859301	88859344	-1.79093
330608	ENSG00000148187	9	+	0.0148471	0.339668	0.734109	0.999999	MRRF	122286039	122286166	-0.224575
500150	ENSG00000159579	16	+	-0.012265	-0.339664	0.734112	0.999999	RSPRY1	57209075	57209095	0.376182
596347	ENSG00000104824	19	-	-0.0100501	-0.339663	0.734112	0.999999	HNRNPL	38840179	38840302	1.70282
289946	ENSG00000122557	7	-	0.00714469	0.339652	0.734122	0.999999	HERPUD2	35694275	35694566	2.8869
208485	ENSG00000137441	4	-	-0.0320143	-0.33967	0.734125	0.999999	FGFBP2	15963160	15963236	0.466119
84451	ENSG00000203705	1	+	-0.0200369	-0.339644	0.734127	0.999999	TATDN3	212796591	212796977	-1.41364
180960	ENSG00000178038	3	-	-0.02613	-0.339643	0.734128	0.999999	ALS2CL	46674699	46674739	-2.28554
371347	ENSG00000110455	11	+	-0.026288	-0.339635	0.734133	0.999999	ACCS	44071256	44071315	-1.4908
103797	ENSG00000269713	1	-	0.0222033	0.339635	0.734134	0.999999	NBPF9	149070934	149071139	-1.22116
215403	ENSG00000164073	4	-	0.0217309	0.339633	0.734134	0.999999	MFSD8	127919215	127919238	-1.74037
384812	ENSG00000185101	11	-	0.0210483	0.339634	0.734134	0.999999	ANO9	418192	418262	-1.46381
167019	ENSG00000144741	3	+	-0.014625	-0.339631	0.734138	0.999999	SLC25A26	66362860	66362929	-0.023984
276379	ENSG00000183696	7	+	0.00932695	0.339625	0.734142	0.999999	UPP1	48106873	48107082	2.21768
69492	ENSG00000088035	1	+	-0.0134757	-0.339614	0.734149	0.999999	ALG6	63413656	63414060	0.428704
535975	ENSG00000141564	17	+	0.0142331	0.339607	0.734154	0.999999	RPTOR	80625691	80625793	0.196638
435021	ENSG00000157837	12	-	0.019435	0.339605	0.734157	0.999999	SPPL3	120768438	120768488	-0.656368
287640	ENSG00000075624	7	-	-0.0109744	-0.339603	0.734157	0.999999	ACTB	5529216	5529234	6.16591
362619	ENSG00000052749	10	-	-0.021817	-0.339586	0.73417	0.999999	RRP12	97370167	97370274	-1.17543
321716	ENSG00000008513	8	-	0.0174435	0.339585	0.73417	0.999999	ST3GAL1	133489538	133489633	-0.386192
396715	ENSG00000255135	11	-	-0.0282792	-0.339595	0.734176	0.999999	AP002360.1	76444575	76444656	-2.15487
615118	ENSG00000124126	20	-	0.0098623	0.339571	0.734181	0.999999	PREX1	48708260	48708421	4.30605
535232	ENSG00000078687	17	+	-0.0118607	-0.339569	0.734183	0.999999	TNRC6C	78031522	78031842	1.05816
606871	ENSG00000125995	20	+	-0.0164446	-0.339571	0.734187	0.999999	ROMO1	35699633	35699763	0.110462
642023	ENSG00000223546	X	+	0.0242499	0.339552	0.734199	0.999999	LINC00630	102770352	102770420	-1.91863
629009	ENSG00000093000	22	+	0.0127877	0.33954	0.734204	0.999999	NUP50	45165865	45166116	0.456066
494202	ENSG00000103429	16	+	-0.0166444	-0.33954	0.734206	0.999999	BFAR	14632943	14632973	-0.851222
164397	ENSG00000232112	3	+	-0.0255934	-0.339537	0.734213	0.999999	TMA7	48440284	48440312	-0.316449
179117	ENSG00000077097	3	-	-0.00793024	-0.339525	0.734215	0.999999	TOP2B	25612571	25612709	3.17686
647721	ENSG00000180182	X	-	0.0225006	0.339523	0.734217	0.999999	MED14	40649543	40649672	-2.04621
106116	ENSG00000132680	1	-	0.00922675	0.339522	0.734219	0.999999	KHDC4	155929712	155929840	1.67935
236243	ENSG00000113595	5	-	-0.0230065	-0.339511	0.734227	0.999999	TRIM23	65624297	65624299	-1.72966
447331	ENSG00000165792	14	+	-0.0129298	-0.339497	0.734237	0.999999	METTL17	20992205	20992205	0.440323
376741	ENSG00000175463	11	+	0.00915112	0.339496	0.734238	0.999999	TBC1D10C	67409455	67409871	3.68667
298424	ENSG00000106554	7	-	-0.0122905	-0.339497	0.734239	0.999999	CHCHD3	132796442	132796577	1.29838
102832	ENSG00000266338	1	-	0.0196494	0.339489	0.734243	0.999999	NBPF15	144448826	144448916	-0.642371
189142	ENSG00000196455	3	-	-0.0111901	-0.339484	0.734247	0.999999	PIK3R4	130684306	130684381	0.540257
268891	ENSG00000152894	6	-	-0.0294203	-0.339481	0.73425	0.999999	PTPRK	127976923	127977054	-2.32104
114621	ENSG00000153207	1	-	0.0220301	0.339479	0.73425	0.999999	AHCTF1	246931129	246931307	-1.22765
81390	ENSG00000116698	1	+	-0.0100371	-0.339478	0.734251	0.999999	SMG7	183533676	183533832	1.78582
327427	ENSG00000135046	9	+	0.0140483	0.339478	0.734252	0.999999	ANXA1	73162782	73162861	4.31678
571275	ENSG00000079805	19	+	-0.00983297	-0.339476	0.734252	0.999999	DNM2	10718208	10718403	1.87079
513748	ENSG00000166164	16	-	0.00855161	0.339471	0.734257	0.999999	BRD7	50320663	50320774	2.38423
354477	ENSG00000198825	10	+	-0.0156132	-0.339458	0.734267	0.999999	INPP5F	119807932	119808060	-0.206447
72069	ENSG00000122435	1	+	-0.0109978	-0.339458	0.734268	0.999999	TRMT13	100147894	100148326	1.79251
117237	ENSG00000163803	2	+	0.0259541	0.339444	0.734276	0.999999	PLB1	28601919	28601964	-0.809472
194739	ENSG00000163961	3	-	0.00802103	0.33945	0.734278	0.999999	RNF168	196502873	196503677	2.43231
206767	ENSG00000145476	4	+	-0.019664	-0.339424	0.734294	0.999999	CYP4V2	186196088	186196088	-0.656811
223377	ENSG00000145703	5	+	-0.00934334	-0.33941	0.734301	0.999999	IQGAP2	76695454	76695506	2.4234
271190	ENSG00000146425	6	-	-0.0094124	-0.339411	0.734307	0.999999	DYNLT1	158637220	158637770	2.71938
457863	ENSG00000092094	14	-	-0.010728	-0.339399	0.73431	0.999999	OSGEP	20448733	20448811	1.22458
591508	ENSG00000179115	19	-	0.0159602	0.3394	0.734311	0.999999	FARSA	12924449	12924526	-0.344879
607817	ENSG00000185513	20	+	-0.0163542	-0.339401	0.734311	0.999999	L3MBTL1	43548307	43550681	-0.0569849
155676	ENSG00000144445	2	-	0.0236753	0.339396	0.734314	0.999999	KANSL1L	210029803	210029806	-2.28972
288978	ENSG00000164548	7	-	-0.0101546	-0.339386	0.734321	0.999999	TRA2A	23531181	23531270	2.07232
270982	ENSG00000074706	6	-	-0.00955396	-0.339381	0.734324	0.999999	IPCEF1	154159612	154159681	1.67722
349836	ENSG00000107736	10	+	0.0267391	0.339371	0.734332	0.999999	CDH23	71814952	71815660	-2.25227
406792	ENSG00000188906	12	+	0.00805553	0.339369	0.734333	0.999999	LRRK2	40313972	40314173	5.6377
228707	ENSG00000113649	5	+	-0.0125295	-0.339367	0.734334	0.999999	TCERG1	146507178	146507207	0.535926
269170	ENSG00000112282	6	-	-0.00786798	-0.339365	0.734336	0.999999	MED23	131598556	131598761	2.35819
636140	ENSG00000100299	22	-	-0.0211827	-0.33936	0.734341	0.999999	ARSA	50627946	50627990	-1.75219
254379	ENSG00000057657	6	+	0.0103496	0.339351	0.734349	0.999999	PRDM1	106108283	106109938	2.34935
347574	ENSG00000108100	10	+	-0.0170302	-0.339347	0.734351	0.999999	CCNY	35566186	35566285	-0.855417
533854	ENSG00000172794	17	+	-0.00956466	-0.339343	0.734353	0.999999	RAB37	74745029	74745084	2.08347
392766	ENSG00000162231	11	-	0.00832659	0.33934	0.734355	0.999999	NXF1	62803800	62803933	2.3216
416061	ENSG00000174437	12	+	0.0121778	0.33934	0.734355	0.999999	ATP2A2	110292020	110292048	0.629218
553640	ENSG00000108469	17	-	0.0210907	0.339334	0.73436	0.999999	RECQL5	75627623	75627692	-1.70462
93177	ENSG00000134644	1	-	-0.0132981	-0.339333	0.73436	0.999999	PUM1	30964873	30964887	0.0909327
534160	ENSG00000177728	17	+	0.0187984	0.339329	0.734363	0.999999	TMEM94	75488759	75488910	-1.02944
263914	ENSG00000124733	6	-	-0.0187883	-0.339337	0.734366	0.999999	MEA1	43013898	43013968	-0.942458
610673	ENSG00000101266	20	-	-0.0167349	-0.339314	0.734374	0.999999	CSNK2A1	482715	482721	-0.568884
492466	ENSG00000167978	16	+	-0.0126181	-0.339313	0.734374	0.999999	SRRM2	2757575	2757579	1.86922
265777	ENSG00000156508	6	-	-0.0146209	-0.339311	0.734377	0.999999	EEF1A1	73518591	73518610	6.51471
337024	ENSG00000198467	9	-	-0.0263999	-0.339308	0.734382	0.999999	TPM2	35685685	35685780	-2.25647
263688	ENSG00000112561	6	-	-0.0165209	-0.339305	0.734382	0.999999	TFEB	41686529	41687093	-0.279936
245328	ENSG00000161010	5	-	0.0123304	0.339304	0.734383	0.999999	MRNIP	179838256	179840239	0.892724
419063	ENSG00000183495	12	+	0.0194393	0.33929	0.734393	0.999999	EP400	132037953	132038096	-0.461978
439228	ENSG00000136104	13	+	0.0110189	0.339284	0.734397	0.999999	RNASEH2B	50929475	50929484	1.35032
582941	ENSG00000062822	19	+	0.023748	0.339277	0.734403	0.999999	POLD1	50415724	50415798	-2.71898
373414	ENSG00000257052	11	+	0.0383269	0.339313	0.734404	0.999999	AP003721.4	60906789	60907282	-2.26352
373415	ENSG00000257052	11	+	-0.0383269	-0.339313	0.734404	0.999999	AP003721.4	60909427	60909742	-2.30796
327417	ENSG00000135046	9	+	-0.0329723	-0.339276	0.734404	0.999999	ANXA1	73154341	73154342	-0.494076
132240	ENSG00000114942	2	+	-0.0214971	-0.339273	0.734407	0.999999	EEF1B2	206162038	206162077	1.08162
502442	ENSG00000103047	16	+	0.0108193	0.339272	0.734407	0.999999	TANGO6	68907443	68907533	0.779518
451122	ENSG00000100578	14	+	0.0117338	0.339262	0.734414	0.999999	KIAA0586	58427990	58428237	0.684669
173500	ENSG00000169251	3	+	0.0147541	0.339264	0.734414	0.999999	NMD3	161242508	161242653	0.876067
119352	ENSG00000115306	2	+	0.00946107	0.33926	0.734415	0.999999	SPTBN1	54558394	54558887	2.56654
342871	ENSG00000167110	9	-	-0.01535	-0.339256	0.734418	0.999999	GOLGA2	128261668	128261684	-0.202563
212043	ENSG00000138670	4	-	0.0163817	0.339255	0.73442	0.999999	RASGEF1B	81442297	81442376	-0.168332
119895	ENSG00000173163	2	+	0.0137799	0.339255	0.734422	0.999999	COMMD1	62135980	62136058	0.225132
166898	ENSG00000239653	3	+	0.011201	0.339268	0.734423	0.999999	PSMD6-AS2	64004022	64006068	4.76638
92025	ENSG00000117308	1	-	0.023416	0.339238	0.734434	0.999999	GALE	23796697	23796782	-1.82335
252099	ENSG00000096401	6	+	-0.00789523	-0.339237	0.734435	0.999999	CDC5L	44406323	44406467	2.49397
100031	ENSG00000223745	1	-	-0.0177248	-0.339226	0.734441	0.999999	CCDC18-AS1	93305388	93305470	-0.441515
124022	ENSG00000115602	2	+	0.0274031	0.339223	0.734444	0.999999	IL1RL1	102347945	102348091	-1.4568
330324	ENSG00000284977	9	+	0.0325394	0.339225	0.734447	0.999999	AL160272.1	117761431	117761449	-2.03727
609883	ENSG00000130703	20	+	0.00866209	0.339215	0.734449	0.999999	OSBPL2	62256057	62256147	2.29517
580030	ENSG00000204920	19	+	-0.0126898	-0.339203	0.734462	0.999999	ZNF155	43996308	43997554	1.8807
473625	ENSG00000137764	15	+	0.0227723	0.339189	0.734469	0.999999	MAP2K5	67563283	67563299	-1.5835
537152	ENSG00000141252	17	-	-0.0122028	-0.339186	0.734471	0.999999	VPS53	586270	586364	0.918804
262386	ENSG00000204252	6	-	0.0196641	0.339189	0.734471	0.999999	HLA-DOA	33008125	33008261	-0.283282
365944	ENSG00000177963	11	+	0.0162222	0.339183	0.734473	0.999999	RIC8A	208530	208799	-0.411543
423512	ENSG00000133704	12	-	-0.0107993	-0.339175	0.734479	0.999999	IPO8	30637150	30637187	0.935823
487506	ENSG00000140391	15	-	-0.0125171	-0.339173	0.734483	0.999999	TSPAN3	77046084	77046331	1.41662
651255	ENSG00000126953	X	-	0.016098	0.339181	0.734484	0.999999	TIMM8A	101345784	101346660	0.49156
342071	ENSG00000165209	9	-	-0.0243796	-0.33916	0.734491	0.999999	STRBP	123122224	123122326	-1.67285
129136	ENSG00000128708	2	+	0.0152664	0.339141	0.734507	0.999999	HAT1	171965787	171965908	0.958595
352432	ENSG00000155256	10	+	-0.0201961	-0.339131	0.734514	0.999999	ZFYVE27	97757203	97757264	-1.73698
637602	ENSG00000130066	X	+	0.00742158	0.33913	0.734514	0.999999	SAT1	23785686	23786000	5.99163
611788	ENSG00000089048	20	-	0.0191342	0.339126	0.734518	0.999999	ESF1	13772515	13772615	-0.319498
581843	ENSG00000183207	19	+	-0.0183477	-0.339122	0.73452	0.999999	RUVBL2	49004289	49004382	-1.69662
450149	ENSG00000125375	14	+	0.0252052	0.339119	0.734523	0.999999	ATP5S	50319234	50319301	-2.08323
509529	ENSG00000140694	16	-	0.0117814	0.339116	0.734524	0.999999	PARN	14436668	14436772	0.438958
293211	ENSG00000186088	7	-	-0.0102136	-0.339093	0.734541	0.999999	GSAP	77352944	77353026	1.92468
560765	ENSG00000172175	18	+	-0.0169261	-0.339092	0.734542	0.999999	MALT1	58710921	58710953	-0.421986
457873	ENSG00000092094	14	-	-0.0141921	-0.339081	0.734551	0.999999	OSGEP	20449302	20449398	0.0146814
190165	ENSG00000114127	3	-	-0.00944445	-0.339077	0.734553	0.999999	XRN1	142365310	142365366	2.04403
267158	ENSG00000123552	6	-	-0.022101	-0.339078	0.734553	0.999999	USP45	99503765	99503773	-1.49683
546593	ENSG00000131473	17	-	0.012241	0.339075	0.734555	0.999999	ACLY	41897749	41897800	0.708953
397572	ENSG00000137501	11	-	-0.0148714	-0.339066	0.734561	0.999999	SYTL2	85724032	85724713	0.906847
81547	ENSG00000116668	1	+	0.0230928	0.339067	0.734562	0.999999	SWT1	185271323	185271389	-0.773901
334498	ENSG00000181090	9	+	0.0128618	0.339059	0.734566	0.999999	EHMT1	137798813	137798841	0.468359
563318	ENSG00000101624	18	-	-0.0229533	-0.339059	0.734568	0.999999	CEP76	12695320	12695351	-1.8989
499402	ENSG00000140718	16	+	-0.011473	-0.339051	0.734573	0.999999	FTO	53888832	53888893	1.09945
76580	ENSG00000160679	1	+	0.00812869	0.339046	0.734579	0.999999	CHTOP	153638295	153638341	2.11161
367598	ENSG00000167323	11	+	0.0114547	0.33904	0.734581	0.999999	STIM1	4055566	4055604	1.09419
562240	ENSG00000132199	18	-	0.019094	0.339035	0.734585	0.999999	ENOSF1	677743	677872	-0.712045
238510	ENSG00000153922	5	-	-0.00813895	-0.339035	0.734585	0.999999	CHD1	98879552	98879728	2.96666
438388	ENSG00000172766	13	+	-0.0128338	-0.33903	0.734589	0.999999	NAA16	41358810	41358962	0.631512
494946	ENSG00000103544	16	+	0.012878	0.339024	0.734593	0.999999	VPS35L	19573124	19573163	0.163614
516321	ENSG00000141101	16	-	0.0112103	0.339021	0.734598	0.999999	NOB1	69741867	69742575	1.12185
73561	ENSG00000116473	1	+	0.0135052	0.339014	0.734603	0.999999	RAP1A	111627560	111627563	0.45865
628898	ENSG00000138964	22	+	-0.0143176	-0.339007	0.734606	0.999999	PARVG	44183409	44183419	-0.00892303
237992	ENSG00000113369	5	-	0.0145729	0.339003	0.73461	0.999999	ARRDC3	91375179	91375344	1.18769
178147	ENSG00000132155	3	-	0.00706703	0.339	0.734611	0.999999	RAF1	12611950	12612001	3.45121
68690	ENSG00000116171	1	+	0.0153157	0.338999	0.734612	0.999999	SCP2	53051261	53051401	-0.0774835
262247	ENSG00000179344	6	-	0.0487251	0.338997	0.734615	0.999999	HLA-DQB1	32660859	32660882	-0.665895
341030	ENSG00000106868	9	-	-0.0128893	-0.338985	0.734623	0.999999	SUSD1	112041867	112041960	0.504983
525547	ENSG00000264538	17	+	-0.0189987	-0.338985	0.734624	0.999999	SUZ12P1	30776297	30776402	-0.797253
501255	ENSG00000067955	16	+	0.0165044	0.338982	0.734627	0.999999	CBFB	67029245	67029460	-0.878388
397546	ENSG00000137501	11	-	-0.0174336	-0.338975	0.734629	0.999999	SYTL2	85714479	85714507	0.244261
75967	ENSG00000143379	1	+	0.0128108	0.338968	0.734635	0.999999	SETDB1	150962587	150962719	0.434827
620011	ENSG00000160305	21	+	0.0261903	0.338965	0.734637	0.999999	DIP2A	46555519	46555981	-2.21754
179601	ENSG00000170266	3	-	0.0145125	0.338952	0.734647	0.999999	GLB1	33097044	33097118	-0.129726
352015	ENSG00000108239	10	+	0.0219211	0.338939	0.734659	0.999999	TBC1D12	94497055	94497172	-1.22252
191001	ENSG00000174946	3	-	0.0150384	0.338941	0.734662	0.999999	GPR171	151197832	151198426	1.5219
127149	ENSG00000115919	2	+	-0.0119712	-0.338932	0.734663	0.999999	KYNU	142927659	142927741	1.69871
178133	ENSG00000132155	3	-	-0.00719827	-0.338931	0.734663	0.999999	RAF1	12599756	12599808	3.28734
280200	ENSG00000196367	7	+	0.0139262	0.338926	0.734666	0.999999	TRRAP	99008377	99008561	0.325635
612505	ENSG00000154930	20	-	-0.0125869	-0.338917	0.734675	0.999999	ACSS1	25012857	25012939	0.410332
319212	ENSG00000034677	8	-	0.00769382	0.338913	0.734677	0.999999	RNF19A	100264081	100264195	2.68095
483558	ENSG00000197535	15	-	0.00887725	0.338903	0.734684	0.999999	MYO5A	52391930	52392070	2.03198
62316	ENSG00000058453	1	+	0.0236562	0.338878	0.734703	0.999999	CROCC	16946867	16946991	-2.91056
144549	ENSG00000144034	2	-	0.0192674	0.338881	0.734704	0.999999	TPRKB	73730585	73730736	-0.573913
524144	ENSG00000072210	17	+	0.0119709	0.338875	0.734705	0.999999	ALDH3A2	19671768	19671798	0.494278
490015	ENSG00000131876	15	-	0.010474	0.338866	0.734713	0.999999	SNRPA1	101285802	101286213	1.58558
489870	ENSG00000189419	15	-	0.0280161	0.338889	0.734713	0.999999	SPATA41	100348734	100349307	-1.67334
541297	ENSG00000141027	17	-	0.00816663	0.338863	0.734713	0.999999	NCOR1	16032092	16032432	2.80367
556966	ENSG00000080986	18	+	-0.022044	-0.338864	0.734716	0.999999	NDC80	2595416	2595621	-1.12796
255565	ENSG00000111912	6	+	-0.0113415	-0.338859	0.734718	0.999999	NCOA7	125881090	125881203	0.932415
644143	ENSG00000102245	X	+	-0.0152274	-0.338868	0.734719	0.999999	CD40LG	136656356	136656418	0.784185
79671	ENSG00000198771	1	+	-0.0114919	-0.338858	0.73472	0.999999	RCSD1	167641742	167642006	1.83429
239455	ENSG00000168944	5	-	-0.00834332	-0.338855	0.734721	0.999999	CEP120	123391110	123391337	2.39766
154778	ENSG00000240344	2	-	0.0232831	0.338846	0.734728	0.999999	PPIL3	200871213	200871229	-1.51854
493429	ENSG00000118900	16	+	-0.0108447	-0.338838	0.734733	0.999999	UBN1	4860664	4860744	2.24219
65589	ENSG00000126070	1	+	0.0101751	0.338836	0.734735	0.999999	AGO3	36027114	36027298	1.35623
327851	ENSG00000106829	9	+	-0.0107327	-0.338832	0.734737	0.999999	TLE4	79709673	79709697	1.25347
249135	ENSG00000204435	6	+	-0.0129661	-0.338839	0.734743	0.999999	CSNK2B	31669836	31670070	1.66324
562428	ENSG00000101577	18	-	-0.00997176	-0.338826	0.734743	0.999999	LPIN2	2924398	2924546	2.23827
266340	ENSG00000135315	6	-	-0.017017	-0.338823	0.734745	0.999999	CEP162	84155298	84155510	-0.36764
248504	ENSG00000204574	6	+	0.011037	0.338818	0.734748	0.999999	ABCF1	30580449	30580519	0.768271
269615	ENSG00000135541	6	-	0.0223972	0.338813	0.734752	0.999999	AHI1	135427167	135427307	-1.04498
591174	ENSG00000104774	19	-	-0.0141288	-0.338804	0.734759	0.999999	MAN2B1	12657475	12657555	-0.403848
263067	ENSG00000096060	6	-	-0.0151128	-0.338806	0.734761	0.999999	FKBP5	35587034	35587117	2.19823
531485	ENSG00000121064	17	+	-0.00831356	-0.338801	0.734761	0.999999	SCPEP1	56996962	56996996	2.86541
625438	ENSG00000100031	22	+	-0.0197718	-0.338799	0.734763	0.999999	GGT1	24627876	24627979	-1.03272
456983	ENSG00000156414	14	+	-0.0286897	-0.338799	0.734763	0.999999	TDRD9	104040196	104040334	-2.18989
78299	ENSG00000163565	1	+	0.00899804	0.338793	0.734768	0.999999	IFI16	159016654	159016692	3.73322
305737	ENSG00000169139	8	+	-0.0136803	-0.338796	0.734768	0.999999	UBE2V2	48049853	48049978	0.849894
473080	ENSG00000140455	15	+	0.0113486	0.338789	0.73477	0.999999	USP3	63591445	63591467	0.934926
550787	ENSG00000170832	17	-	-0.0089801	-0.338789	0.73477	0.999999	USP32	60208814	60208828	2.34667
225253	ENSG00000164209	5	+	-0.0100491	-0.338787	0.734773	0.999999	SLC25A46	110761447	110761655	2.52226
365199	ENSG00000175029	10	-	-0.0150632	-0.33878	0.734778	0.999999	CTBP2	125026082	125027890	0.131993
95764	ENSG00000126107	1	-	0.0204328	0.338778	0.734779	0.999999	HECTD3	45007219	45007228	-1.21529
70448	ENSG00000117054	1	+	-0.0146447	-0.338773	0.734782	0.999999	ACADM	75761209	75761248	0.433669
140831	ENSG00000008869	2	-	0.0081296	0.338771	0.734784	0.999999	HEATR5B	37057317	37057480	1.96782
146809	ENSG00000075568	2	-	-0.0202011	-0.338758	0.734793	0.999999	TMEM131	97760593	97760689	-1.08149
508171	ENSG00000005339	16	-	0.0281976	0.338757	0.734794	0.999999	CREBBP	3751807	3751836	-2.06758
546892	ENSG00000168610	17	-	-0.00867124	-0.338752	0.734798	0.999999	STAT3	42324711	42324846	3.89553
64120	ENSG00000142765	1	+	-0.0116384	-0.33875	0.7348	0.999999	SYTL1	27350389	27350485	1.21379
613383	ENSG00000242372	20	-	-0.0139994	-0.338747	0.734805	0.999999	EIF6	35284726	35284764	0.517457
394464	ENSG00000174851	11	-	0.0239333	0.338745	0.734807	0.999999	YIF1A	66289008	66289037	-2.74296
245430	ENSG00000197226	5	-	0.0113917	0.338731	0.734814	0.999999	TBC1D9B	179894541	179894614	0.943499
168387	ENSG00000114439	3	+	-0.00692182	-0.338727	0.734817	0.999999	BBX	107773067	107773636	3.46746
452274	ENSG00000134001	14	+	-0.0102099	-0.338722	0.734823	0.999999	EIF2S1	67382447	67382587	1.87835
333395	ENSG00000196363	9	+	0.0141197	0.338721	0.734824	0.999999	WDR5	134154466	134154541	-0.203084
112377	ENSG00000143498	1	-	0.021375	0.33872	0.734824	0.999999	TAF1A	222589786	222589788	-1.371
454534	ENSG00000042088	14	+	0.0211191	0.338716	0.734825	0.999999	TDP1	89981463	89981560	-1.93456
75822	ENSG00000143374	1	+	0.0228777	0.338716	0.734826	0.999999	TARS2	150489088	150489308	-2.40537
547930	ENSG00000005961	17	-	-0.029449	-0.338715	0.734826	0.999999	ITGA2B	44380057	44380153	-0.104285
504567	ENSG00000140968	16	+	0.0254697	0.338715	0.734827	0.999999	IRF8	85914043	85914141	-2.10608
306556	ENSG00000066855	8	+	0.0228379	0.338707	0.734834	0.999999	MTFR1	65669873	65669980	-1.67783
465766	ENSG00000011114	14	-	0.00915211	0.338694	0.734844	0.999999	BTBD7	93294150	93294617	1.89141
526406	ENSG00000006125	17	+	-0.00825894	-0.338691	0.734844	0.999999	AP2B1	35723625	35723917	3.26841
398804	ENSG00000137752	11	-	-0.00861223	-0.33869	0.734845	0.999999	CASP1	105033064	105033126	3.08365
254854	ENSG00000197498	6	+	0.0177319	0.338693	0.734846	0.999999	RPF2	111024183	111024327	-0.275121
627250	ENSG00000100368	22	+	0.0116711	0.33869	0.734846	0.999999	CSF2RB	36938437	36938611	3.60098
72564	ENSG00000134186	1	+	-0.00849952	-0.338689	0.734849	0.999999	PRPF38B	108698604	108698827	2.72566
579616	ENSG00000076928	19	+	0.0162849	0.338673	0.734857	0.999999	ARHGEF1	41892124	41892330	0.0365257
425601	ENSG00000167552	12	-	-0.00912494	-0.338673	0.734859	0.999999	TUBA1A	49184959	49185009	3.8463
600599	ENSG00000039650	19	-	0.0200335	0.338669	0.73486	0.999999	PNKP	49867205	49867217	-2.30482
591294	ENSG00000105576	19	-	-0.0193362	-0.338666	0.734863	0.999999	TNPO2	12711553	12711613	-1.20095
424167	ENSG00000139174	12	-	0.0280423	0.338657	0.734873	0.999999	PRICKLE1	42468723	42468829	-2.31388
265791	ENSG00000156508	6	-	-0.028006	-0.338652	0.734873	0.999999	EEF1A1	73520057	73520059	1.23429
579437	ENSG00000270164	19	+	-0.0279233	-0.338659	0.734879	0.999999	LINC01480	41535340	41535497	-1.85931
519831	ENSG00000132383	17	+	-0.00913936	-0.338638	0.734885	0.999999	RPA1	1895009	1895095	1.85509
263415	ENSG00000124767	6	-	0.0172101	0.338641	0.73489	0.999999	GLO1	38702971	38703141	-0.466339
126208	ENSG00000136731	2	+	-0.00757865	-0.338629	0.73489	0.999999	UGGT1	128113084	128113258	2.73887
281915	ENSG00000105856	7	+	0.00702295	0.338629	0.734891	0.999999	HBP1	107182373	107182415	3.57557
125280	ENSG00000136682	2	+	0.0246097	0.338621	0.734897	0.999999	CBWD2	113493995	113495119	-1.96977
70914	ENSG00000142875	1	+	-0.0104702	-0.338596	0.734916	0.999999	PRKACB	84184047	84184135	2.67357
440859	ENSG00000134900	13	+	0.00749293	0.338592	0.734918	0.999999	TPP2	102637082	102637239	2.98334
225466	ENSG00000172795	5	+	-0.00696338	-0.338593	0.734919	0.999999	DCP2	112992121	112992248	3.69727
617767	ENSG00000166979	21	+	0.0228951	0.338592	0.734921	0.999999	EVA1C	32495117	32495137	-1.60903
210090	ENSG00000075539	4	-	0.00887985	0.338586	0.734922	0.999999	FRYL	48564985	48565043	1.71477
645758	ENSG00000185515	X	+	-0.0148599	-0.338588	0.734923	0.999999	BRCC3	155078616	155078703	-0.0966211
113581	ENSG00000135749	1	-	-0.0146915	-0.338574	0.734932	0.999999	PCNX2	233227226	233227269	-0.0191209
528522	ENSG00000068079	17	+	0.0142267	0.338576	0.734932	0.999999	IFI35	43013476	43013582	1.41538
271771	ENSG00000071242	6	-	0.0222675	0.338569	0.734937	0.999999	RPS6KA2	166508223	166508282	-1.41917
365962	ENSG00000177963	11	+	0.0120506	0.338567	0.734938	0.999999	RIC8A	209792	209811	0.770044
543525	ENSG00000109118	17	-	-0.0151458	-0.338563	0.73494	0.999999	PHF12	28911133	28911174	0.0957575
358020	ENSG00000183621	10	-	0.0273532	0.33856	0.734945	0.999999	ZNF438	31031833	31031925	-2.37474
143919	ENSG00000179818	2	-	0.020664	0.338554	0.734946	0.999999	PCBP1-AS1	70031753	70031840	-0.978738
362858	ENSG00000107521	10	-	0.0151826	0.338544	0.734955	0.999999	HPS1	98422369	98422509	1.72805
340491	ENSG00000165029	9	-	-0.0175719	-0.338542	0.734956	0.999999	ABCA1	104802054	104802159	1.16676
622989	ENSG00000184787	21	-	0.0210233	0.338543	0.734956	0.999999	UBE2G2	44785666	44785791	-2.16828
438228	ENSG00000120686	13	+	0.0136964	0.338539	0.734961	0.999999	UFM1	38359334	38359781	1.20525
562395	ENSG00000101574	18	-	0.0129605	0.33853	0.734967	0.999999	METTL4	2554693	2554785	0.366779
317371	ENSG00000147604	8	-	0.0504254	0.338524	0.734972	0.999999	RPL7	73292882	73292922	-1.12659
569682	ENSG00000160633	19	+	-0.0120632	-0.338517	0.734975	0.999999	SAFB	5668350	5668466	0.470089
538662	ENSG00000161905	17	-	0.0267493	0.338509	0.734983	0.999999	ALOX15	4638217	4638377	-1.28257
369790	ENSG00000185238	11	+	-0.0128715	-0.338507	0.734984	0.999999	PRMT3	20402919	20402984	0.427215
497707	ENSG00000103496	16	+	-0.0109076	-0.338503	0.734986	0.999999	STX4	31034226	31034325	0.943216
257699	ENSG00000078269	6	+	-0.0222781	-0.338499	0.734989	0.999999	SYNJ2	158033533	158033680	-1.6064
122497	ENSG00000222041	2	+	0.0275356	0.338497	0.73499	0.999999	CYTOR	87585171	87585272	-2.03687
218131	ENSG00000168310	4	-	0.0142773	0.338496	0.734992	0.999999	IRF2	184418505	184418531	-0.182159
568078	ENSG00000099624	19	+	0.0208433	0.338498	0.734996	0.999999	ATP5F1D	1242505	1242609	-1.77275
425467	ENSG00000167548	12	-	-0.0150332	-0.338487	0.734997	0.999999	KMT2D	49059613	49059774	0.940124
287949	ENSG00000164631	7	-	0.0111007	0.338489	0.734999	0.999999	ZNF12	6697689	6697811	1.43663
435954	ENSG00000196498	12	-	0.0175835	0.338474	0.735007	0.999999	NCOR2	124400501	124400673	-0.742237
552875	ENSG00000133195	17	-	0.02173	0.338475	0.735008	0.999999	SLC39A11	72947731	72947751	-1.67145
211885	ENSG00000138767	4	-	-0.0165807	-0.338462	0.735018	0.999999	CNOT6L	77742431	77742472	-0.78228
204216	ENSG00000164136	4	+	-0.0201783	-0.338462	0.735018	0.999999	IL15	141636947	141637224	-0.810722
196046	ENSG00000249673	4	+	0.0103226	0.338458	0.735022	0.999999	NOP14-AS1	2935736	2936890	1.88147
208453	ENSG00000118564	4	-	0.00741654	0.338449	0.735027	0.999999	FBXL5	15640849	15640883	4.68689
470147	ENSG00000166140	15	+	0.0170782	0.338449	0.735027	0.999999	ZFYVE19	40809408	40809458	-0.539624
89951	ENSG00000198793	1	-	0.0104878	0.338435	0.735036	0.999999	MTOR	11107307	11107500	0.99942
83802	ENSG00000196352	1	+	-0.00867333	-0.338433	0.735039	0.999999	CD55	207324658	207324750	4.76042
194672	ENSG00000161217	3	-	-0.0100155	-0.338432	0.73504	0.999999	PCYT1A	196247508	196247518	1.34195
423934	ENSG00000139117	12	-	0.0143807	0.338432	0.73504	0.999999	CPNE8	38760847	38760888	0.294339
168507	ENSG00000163519	3	+	-0.0230542	-0.338433	0.735042	0.999999	TRAT1	108854868	108855005	-0.316465
600402	ENSG00000126456	19	-	-0.0103639	-0.338426	0.735043	0.999999	IRF3	49662539	49662584	1.49008
221926	ENSG00000113593	5	+	0.0106155	0.338423	0.735046	0.999999	PPWD1	65571885	65571927	1.69172
94299	ENSG00000196182	1	-	0.011062	0.338423	0.735048	0.999999	STK40	36354364	36354416	1.90106
514360	ENSG00000172775	16	-	-0.00967253	-0.338413	0.735053	0.999999	FAM192A	57167212	57167226	1.32433
479987	ENSG00000248905	15	-	0.0449444	0.338405	0.735061	0.999999	FMN1	32798804	32798953	-2.4219
262567	ENSG00000227057	6	-	-0.013844	-0.338401	0.735063	0.999999	WDR46	33279497	33279570	0.0701685
307674	ENSG00000123124	8	+	0.014015	0.338398	0.735064	0.999999	WWP1	86374030	86374040	0.204976
90670	ENSG00000215908	1	-	-0.019897	-0.338399	0.735065	0.999999	CROCCP2	16630890	16631109	-1.46111
639379	ENSG00000094631	X	+	-0.0175468	-0.338397	0.735065	0.999999	HDAC6	48816141	48816176	-0.848423
632580	ENSG00000099995	22	-	0.0128381	0.338399	0.735065	0.999999	SF3A1	30342320	30342350	0.98134
174368	ENSG00000058056	3	+	-0.0226322	-0.338396	0.735067	0.999999	USP13	179740247	179740372	-1.66125
278393	ENSG00000146701	7	+	0.0224756	0.338394	0.735069	0.999999	MDH2	76058079	76058175	-2.33195
647096	ENSG00000177189	X	-	0.00873667	0.338391	0.73507	0.999999	RPS6KA3	20154751	20154786	2.05451
236338	ENSG00000183323	5	-	0.0133184	0.33839	0.735072	0.999999	CCDC125	69303847	69303929	0.623468
167890	ENSG00000064225	3	+	0.0157092	0.338379	0.735079	0.999999	ST3GAL6	98788403	98788426	-0.0738415
403731	ENSG00000111679	12	+	0.00883304	0.338378	0.735079	0.999999	PTPN6	6952017	6952112	3.40084
614816	ENSG00000080189	20	-	-0.0125287	-0.338379	0.73508	0.999999	SLC35C2	46356574	46356637	0.411107
138418	ENSG00000151694	2	-	0.0112641	0.338376	0.735081	0.999999	ADAM17	9543227	9543271	1.15179
125763	ENSG00000115109	2	+	-0.0200834	-0.33837	0.735087	0.999999	EPB41L5	120042006	120042110	-0.957432
332180	ENSG00000095319	9	+	-0.0203431	-0.338361	0.735092	0.999999	NUP188	128998597	128998623	-1.4695
322895	ENSG00000180900	8	-	-0.0216359	-0.338362	0.735093	0.999999	SCRIB	143808609	143808677	-2.02462
314488	ENSG00000197892	8	-	-0.0112843	-0.338359	0.735094	0.999999	KIF13B	29177466	29177578	0.915208
213707	ENSG00000138814	4	-	0.00916654	0.338357	0.735097	0.999999	PPP3CA	101195916	101195928	1.91508
368575	ENSG00000133789	11	+	-0.0119112	-0.338356	0.735097	0.999999	SWAP70	9732529	9732710	1.54251
526243	ENSG00000005156	17	+	0.0121173	0.338352	0.735099	0.999999	LIG3	34989541	34989657	0.529915
257700	ENSG00000078269	6	+	0.0235882	0.338349	0.735102	0.999999	SYNJ2	158043316	158043399	-1.79455
98163	ENSG00000142856	1	-	0.02315	0.338342	0.735109	0.999999	ITGB3BP	63490083	63490102	-1.01117
478427	ENSG00000183475	15	+	-0.0147678	-0.338343	0.73511	0.999999	ASB7	100630043	100630209	-0.634961
368066	ENSG00000166333	11	+	-0.0106482	-0.338331	0.735115	0.999999	ILK	6604296	6604360	1.41074
511090	ENSG00000168434	16	-	0.0185524	0.338331	0.735116	0.999999	COG7	23393319	23393347	-1.10557
214305	ENSG00000138801	4	-	-0.0132011	-0.338331	0.735116	0.999999	PAPSS1	107659959	107659959	1.05919
100608	ENSG00000117543	1	-	-0.0206456	-0.338329	0.735118	0.999999	DPH5	100990629	100990631	-0.886316
516280	ENSG00000132604	16	-	0.0142732	0.338328	0.735118	0.999999	TERF2	69368376	69368482	0.322664
412232	ENSG00000111581	12	+	-0.0122029	-0.338327	0.735118	0.999999	NUP107	68725727	68725796	0.62279
617969	ENSG00000205726	21	+	-0.0200685	-0.338316	0.735127	0.999999	ITSN1	33781994	33782133	-0.774112
341900	ENSG00000204136	9	-	-0.0277964	-0.338311	0.735136	0.999999	GGTA1P	121461315	121461317	-1.36344
533093	ENSG00000154217	17	+	0.00889754	0.338303	0.735138	0.999999	PITPNC1	67687066	67687184	2.14849
131219	ENSG00000162972	2	+	-0.0152754	-0.338311	0.735139	0.999999	MAIP1	199961781	199961928	0.185277
284494	ENSG00000059377	7	+	-0.0141654	-0.3383	0.735139	0.999999	TBXAS1	139829264	139829270	0.431013
143931	ENSG00000179818	2	-	0.0202564	0.338296	0.73514	0.999999	PCBP1-AS1	70032210	70032255	-0.916831
340077	ENSG00000136932	9	-	0.00884711	0.338295	0.735143	0.999999	TRMO	97910168	97910282	2.13315
363628	ENSG00000076685	10	-	-0.00723434	-0.338284	0.73515	0.999999	NT5C2	103099926	103100019	3.27352
312291	ENSG00000164821	8	-	-0.044661	-0.338308	0.735151	0.999999	DEFA4	6935822	6936141	0.0878824
335233	ENSG00000137038	9	-	0.0187554	0.338296	0.735155	0.999999	DMAC1	7799461	7800040	0.263247
340144	ENSG00000095383	9	-	0.0144034	0.338277	0.735157	0.999999	TBC1D2	98213108	98213218	0.0751335
472980	ENSG00000166128	15	+	-0.0151865	-0.338274	0.73516	0.999999	RAB8B	63223848	63223979	0.0249848
280551	ENSG00000106261	7	+	-0.0177532	-0.338261	0.735171	0.999999	ZKSCAN1	100015599	100015726	-0.683858
61082	ENSG00000120948	1	+	0.010303	0.338252	0.735175	0.999999	TARDBP	11023156	11023160	1.3908
338661	ENSG00000172159	9	-	0.0147372	0.338249	0.73518	0.999999	FRMD3	83244626	83247971	1.39002
188288	ENSG00000163848	3	-	-0.0183201	-0.338244	0.735182	0.999999	ZNF148	125314937	125315053	-1.06811
244662	ENSG00000183258	5	-	0.0107984	0.338241	0.735183	0.999999	DDX41	177515040	177515069	1.12042
571762	ENSG00000130175	19	+	-0.0109526	-0.33822	0.735198	0.999999	PRKCSH	11448540	11448629	1.23681
454414	ENSG00000100722	14	+	-0.0224145	-0.338217	0.735201	0.999999	ZC3H14	88608422	88609266	-2.32713
161462	ENSG00000114166	3	+	-0.0110134	-0.338217	0.735202	0.999999	KAT2B	20146316	20146430	3.36823
629214	ENSG00000197182	22	+	-0.0208663	-0.338211	0.73521	0.999999	MIRLET7BHG	46097926	46098010	-1.37783
525735	ENSG00000196712	17	+	-0.012942	-0.338203	0.735211	0.999999	NF1	31343009	31343098	0.716809
71574	ENSG00000143033	1	+	-0.0100025	-0.338201	0.735213	0.999999	MTF2	93114988	93115088	1.47638
207709	ENSG00000163956	4	-	-0.0226508	-0.338203	0.735214	0.999999	LRPAP1	3517661	3518033	-1.94501
495145	ENSG00000283399	16	+	0.0292152	0.338215	0.735216	0.999999	AC004381.2	20719227	20719384	-2.15839
269735	ENSG00000029363	6	-	-0.0114652	-0.33819	0.735221	0.999999	BCLAF1	136258586	136258592	1.24586
115126	ENSG00000171853	2	+	-0.0173994	-0.338182	0.735227	0.999999	TRAPPC12	3477692	3477694	-0.941556
171979	ENSG00000155903	3	+	-0.00883467	-0.338181	0.735228	0.999999	RASA2	141580446	141580451	1.83908
571852	ENSG00000197044	19	+	-0.0144534	-0.33819	0.735228	0.999999	ZNF441	11780019	11782486	3.32393
374479	ENSG00000149781	11	+	0.0101808	0.33818	0.735229	0.999999	FERMT3	64210611	64210844	2.65905
650475	ENSG00000229807	X	-	0.00993885	0.338177	0.735231	0.999999	XIST	73851868	73852723	0.442147
135664	ENSG00000168918	2	+	0.00869893	0.33817	0.735236	0.999999	INPP5D	233079335	233079398	2.75009
63067	ENSG00000249087	1	+	0.019647	0.338181	0.735242	0.999999	ZNF436-AS1	23370347	23371138	-0.536567
95027	ENSG00000131238	1	-	0.0106624	0.338162	0.735243	0.999999	PPT1	40091374	40091399	3.35104
557177	ENSG00000177426	18	+	0.0144611	0.338162	0.735243	0.999999	TGIF1	3458124	3458349	0.0222919
298789	ENSG00000182158	7	-	0.0224536	0.338161	0.735245	0.999999	CREB3L2	137879216	137880551	-1.53937
89542	ENSG00000142599	1	-	0.0163071	0.338154	0.735248	0.999999	RERE	8423248	8423419	0.212272
635048	ENSG00000242247	22	-	-0.00783351	-0.338156	0.735249	0.999999	ARFGAP3	42822270	42822409	2.39022
384682	ENSG00000177951	11	-	-0.019722	-0.338156	0.73525	0.999999	BET1L	205470	205610	-1.05537
614775	ENSG00000124160	20	-	-0.00981183	-0.338155	0.735255	0.999999	NCOA5	46070210	46070536	1.44745
526457	ENSG00000270647	17	+	0.0112481	0.338145	0.735256	0.999999	TAF15	35836187	35836241	0.828986
250220	ENSG00000124562	6	+	-0.016287	-0.338139	0.735265	0.999999	SNRPC	34757912	34757954	-0.308649
200483	ENSG00000174796	4	+	-0.024026	-0.338131	0.735267	0.999999	THAP6	75542487	75542552	-2.06988
639674	ENSG00000171365	X	+	-0.0239858	-0.338128	0.73527	0.999999	CLCN5	50072489	50072588	-1.82491
491656	ENSG00000183751	16	+	-0.0188071	-0.338125	0.735271	0.999999	TBL3	1975529	1975710	-1.46859
266992	ENSG00000146263	6	-	0.019287	0.338124	0.735271	0.999999	MMS22L	97149853	97150020	-1.13387
641567	ENSG00000147202	X	+	0.00922376	0.338112	0.735281	0.999999	DIAPH2	96881579	96881718	2.0319
343735	ENSG00000148300	9	-	-0.0134404	-0.338115	0.735281	0.999999	REXO4	133408768	133408842	0.231437
150834	ENSG00000123636	2	-	0.00899873	0.338099	0.73529	0.999999	BAZ2B	159428311	159428419	3.09272
424999	ENSG00000177981	12	-	0.00899614	0.338083	0.735303	0.999999	ASB8	48151201	48151281	1.79653
636842	ENSG00000101911	X	+	0.0155896	0.338086	0.735304	0.999999	PRPS2	12810084	12810119	-0.283985
619990	ENSG00000160305	21	+	0.0151031	0.33808	0.735304	0.999999	DIP2A	46537224	46537288	0.315563
100150	ENSG00000023909	1	-	0.0109832	0.338085	0.735305	0.999999	GCLM	93896618	93896820	1.62784
304551	ENSG00000129691	8	+	0.00839956	0.33807	0.735312	0.999999	ASH2L	38139076	38139523	2.48498
435497	ENSG00000111011	12	-	0.0137078	0.338068	0.735313	0.999999	RSRC2	122507873	122508217	0.0672964
578589	ENSG00000105197	19	+	-0.0189997	-0.338063	0.735318	0.999999	TIMM50	39488605	39488645	-1.21363
596874	ENSG00000105221	19	-	0.0116033	0.33806	0.735319	0.999999	AKT2	40242056	40242069	1.23222
123273	ENSG00000135976	2	+	0.0142802	0.338051	0.735326	0.999999	ANKRD36	97217300	97217372	1.02056
452591	ENSG00000100647	14	+	-0.0111187	-0.338054	0.735329	0.999999	SUSD6	69708677	69709104	2.43405
422643	ENSG00000004700	12	-	0.0119814	0.338048	0.735329	0.999999	RECQL	21483442	21483476	1.61457
241409	ENSG00000170458	5	-	-0.011531	-0.338037	0.735341	0.999999	CD14	140632741	140632818	3.23681
484115	ENSG00000137845	15	-	0.00737565	0.33803	0.735342	0.999999	ADAM10	58665152	58665181	3.06871
537826	ENSG00000186532	17	-	-0.0209182	-0.338031	0.735343	0.999999	SMYD4	1783477	1783863	-1.81845
479184	ENSG00000114062	15	-	0.020304	0.338014	0.735353	0.999999	UBE3A	25420734	25420752	-1.44974
465092	ENSG00000165521	14	-	-0.0211417	-0.338008	0.735359	0.999999	EML5	88736364	88736565	-1.24847
373185	ENSG00000166927	11	+	-0.0130912	-0.338	0.735366	0.999999	MS4A7	60385088	60385222	1.81796
112224	ENSG00000118873	1	-	-0.0090436	-0.337986	0.735375	0.999999	RAB3GAP2	220171889	220172049	1.65476
212534	ENSG00000163625	4	-	0.0105525	0.337985	0.735375	0.999999	WDFY3	84789726	84789907	2.75491
104083	ENSG00000143420	1	-	0.0184739	0.337985	0.735376	0.999999	ENSA	150627398	150627466	-1.10854
498152	ENSG00000131797	16	+	-0.0169743	-0.337976	0.735384	0.999999	CLUHP3	31705995	31706018	-0.20473
392560	ENSG00000089597	11	-	-0.00862608	-0.337974	0.735385	0.999999	GANAB	62638983	62639110	2.2976
164323	ENSG00000132153	3	+	-0.0107253	-0.337973	0.735386	0.999999	DHX30	47846405	47847001	1.11378
319914	ENSG00000154188	8	-	-0.0247746	-0.337965	0.735393	0.999999	ANGPT1	107321994	107322128	-0.935085
204080	ENSG00000164134	4	+	-0.0101002	-0.337953	0.7354	0.999999	NAA15	139357386	139357555	1.80217
176347	ENSG00000196083	3	+	0.018241	0.337949	0.735403	0.999999	IL1RAP	190520502	190520560	0.026799
211883	ENSG00000138767	4	-	0.00879622	0.337937	0.735413	0.999999	CNOT6L	77742141	77742202	2.04152
560144	ENSG00000267322	18	+	-0.0226783	-0.337929	0.735425	0.999999	SNHG22	49839867	49840362	0.104966
68035	ENSG00000117481	1	+	0.0146577	0.337922	0.735427	0.999999	NSUN4	46344963	46345144	-0.145559
168506	ENSG00000163519	3	+	0.0121063	0.337919	0.735429	0.999999	TRAT1	108853620	108854867	4.04388
70336	ENSG00000254685	1	+	-0.0144277	-0.337912	0.735435	0.999999	FPGT	74204492	74204577	1.02686
125052	ENSG00000144136	2	+	0.00754966	0.337905	0.735437	0.999999	SLC20A1	112662864	112663825	4.29982
610043	ENSG00000060491	20	+	0.00925054	0.337905	0.735437	0.999999	OGFR	62808247	62808325	3.01661
183891	ENSG00000163933	3	-	-0.0101152	-0.337901	0.735442	0.999999	RFT1	53122374	53122563	1.36375
553053	ENSG00000178789	17	-	0.0192136	0.33791	0.735443	0.999999	CD300LB	74523153	74523578	-0.497914
619211	ENSG00000160216	21	+	-0.0157218	-0.337891	0.735447	0.999999	AGPAT3	43969268	43969279	-0.365232
94304	ENSG00000196182	1	-	-0.0104255	-0.337889	0.735449	0.999999	STK40	36358239	36358382	2.27079
556476	ENSG00000141551	17	-	-0.0178015	-0.337881	0.735454	0.999999	CSNK1D	82273407	82273428	-1.60018
123167	ENSG00000158158	2	+	-0.0158709	-0.337888	0.735459	0.999999	CNNM4	96809320	96811891	0.400916
465280	ENSG00000165914	14	-	0.0266373	0.337872	0.735463	0.999999	TTC7B	90780738	90780796	-2.18282
438181	ENSG00000120699	13	+	0.01378	0.337862	0.735469	0.999999	EXOSC8	37002488	37002551	0.49887
577838	ENSG00000105738	19	+	0.025517	0.337838	0.735488	0.999999	SIPA1L3	38110316	38110359	-2.29906
634326	ENSG00000100242	22	-	-0.0115845	-0.337832	0.735491	0.999999	SUN2	38754642	38754690	1.84748
168934	ENSG00000072858	3	+	0.0121468	0.337831	0.735492	0.999999	SIDT1	113580608	113580709	0.619615
229678	ENSG00000155506	5	+	0.0120296	0.337824	0.735497	0.999999	LARP1	154794210	154794262	0.941481
423250	ENSG00000064115	12	-	-0.0104259	-0.337824	0.735497	0.999999	TM7SF3	26976262	26976329	0.909965
206517	ENSG00000168538	4	+	0.00886088	0.337804	0.735512	0.999999	TRAPPC11	183712600	183712869	1.65971
287359	ENSG00000106266	7	-	0.0235068	0.337805	0.735514	0.999999	SNX8	2278100	2278113	-1.80592
207687	ENSG00000087269	4	-	-0.0102611	-0.337802	0.735515	0.999999	NOP14	2951114	2951245	1.07359
77210	ENSG00000143537	1	+	-0.0173015	-0.337794	0.73552	0.999999	ADAM15	155062460	155062669	-0.835829
596731	ENSG00000275395	19	-	-0.0265512	-0.337794	0.735523	0.999999	FCGBP	39877663	39878236	-2.07863
398769	ENSG00000137757	11	-	0.0200398	0.337786	0.735527	0.999999	CASP5	104995786	104995842	0.0782566
281117	ENSG00000146828	7	+	0.0221728	0.33778	0.735531	0.999999	SLC12A9	100861263	100861391	-1.89713
526994	ENSG00000277972	17	+	0.0236458	0.337795	0.735532	0.999999	CISD3	38730760	38730795	-1.94165
261468	ENSG00000204438	6	-	-0.0140661	-0.33777	0.735542	0.999999	GPANK1	31663853	31663984	0.174067
258641	ENSG00000112592	6	+	-0.0191692	-0.337764	0.735545	0.999999	TBP	170554379	170554463	-1.16327
158988	ENSG00000115694	2	-	0.0138557	0.33776	0.735545	0.999999	STK25	241496398	241496534	-0.00162005
341047	ENSG00000106868	9	-	-0.0115349	-0.337748	0.735555	0.999999	SUSD1	112112771	112112791	0.938332
159792	ENSG00000168137	3	+	0.0138787	0.337741	0.735559	0.999999	SETD5	9431708	9431876	0.461262
225206	ENSG00000112893	5	+	-0.00803504	-0.337741	0.73556	0.999999	MAN2A1	109755329	109755456	2.53514
316406	ENSG00000035681	8	-	-0.00939561	-0.337738	0.735561	0.999999	NSMAF	58583770	58583808	1.7015
227061	ENSG00000181904	5	+	0.00900966	0.337745	0.735561	0.999999	C5orf24	134855489	134857356	2.83486
165838	ENSG00000010327	3	+	0.0164578	0.337735	0.735564	0.999999	STAB1	52501166	52501302	-0.246035
106929	ENSG00000163534	1	-	-0.020844	-0.337732	0.735567	0.999999	FCRL1	157797868	157797939	1.10561
187328	ENSG00000121578	3	-	-0.0156542	-0.337728	0.73557	0.999999	B4GALT4	119230035	119230053	-0.249427
548789	ENSG00000004897	17	-	0.0101117	0.337723	0.735573	0.999999	CDC27	47171917	47172047	2.09926
602491	ENSG00000167613	19	-	0.0250875	0.337713	0.735581	0.999999	LAIR1	54364996	54365029	-2.34656
379222	ENSG00000165494	11	+	0.00686603	0.33771	0.735584	0.999999	PCF11	83167125	83167308	3.31896
514439	ENSG00000005194	16	-	-0.0128853	-0.337702	0.73559	0.999999	CIAPIN1	57439186	57439213	0.296726
432618	ENSG00000136044	12	-	0.0131529	0.337699	0.735591	0.999999	APPL2	105199525	105199531	0.233616
128662	ENSG00000073737	2	+	0.0187623	0.337693	0.735598	0.999999	DHRS9	169074255	169074466	0.62617
420796	ENSG00000215021	12	-	-0.0115548	-0.33769	0.735599	0.999999	PHB2	6970417	6970623	1.54503
644651	ENSG00000171100	X	+	0.00954652	0.337688	0.735601	0.999999	MTM1	150598592	150598675	1.38402
282557	ENSG00000198898	7	+	-0.0120451	-0.337682	0.735605	0.999999	CAPZA2	116917727	116917760	3.24206
515193	ENSG00000135720	16	-	-0.00786961	-0.337668	0.735615	0.999999	DYNC1LI2	66736102	66736167	1.94338
213809	ENSG00000109323	4	-	0.0147193	0.337667	0.735616	0.999999	MANBA	102734383	102734571	0.125441
327788	ENSG00000135069	9	+	-0.0277166	-0.337674	0.735618	0.999999	PSAT1	78328051	78328188	-2.24118
296028	ENSG00000161040	7	-	-0.0193603	-0.337666	0.735618	0.999999	FBXL13	102926274	102926282	0.267012
440726	ENSG00000125246	13	+	0.02026	0.337667	0.735618	0.999999	CLYBL	99866317	99866407	-1.0751
263092	ENSG00000096063	6	-	-0.0121723	-0.337663	0.735619	0.999999	SRPK1	35835428	35835488	0.961991
103119	ENSG00000265491	1	-	-0.0106598	-0.337665	0.735621	0.999999	RNF115	145788908	145788966	0.789404
63870	ENSG00000117676	1	+	-0.00841946	-0.337657	0.735622	0.999999	RPS6KA1	26555537	26555625	3.06244
139521	ENSG00000119772	2	-	-0.0177582	-0.337657	0.735623	0.999999	DNMT3A	25244155	25244324	-0.850869
148066	ENSG00000153107	2	-	0.0165045	0.337639	0.735637	0.999999	ANAPC1	111794818	111794894	-0.64864
461946	ENSG00000100523	14	-	0.00955027	0.337637	0.735639	0.999999	DDHD1	53054438	53054629	2.02229
270764	ENSG00000131018	6	-	0.0108198	0.337633	0.73564	0.999999	SYNE1	152281807	152281980	2.32175
303391	ENSG00000147459	8	+	-0.0107147	-0.337619	0.735651	0.999999	DOCK5	25275386	25275441	2.94102
450093	ENSG00000197776	14	+	-0.0226511	-0.33762	0.735653	0.999999	KLHDC1	49740098	49740177	-1.45426
642258	ENSG00000166707	X	+	-0.0274952	-0.337632	0.735656	0.999999	ZCCHC18	104115605	104115842	-2.23331
241450	ENSG00000170445	5	-	-0.0162997	-0.337612	0.735657	0.999999	HARS	140677754	140677907	-0.919494
521332	ENSG00000072818	17	+	0.0126404	0.337608	0.73566	0.999999	ACAP1	7348476	7348994	0.809473
218780	ENSG00000073578	5	+	-0.00931581	-0.337608	0.73566	0.999999	SDHA	240444	240476	1.68263
97271	ENSG00000215883	1	-	-0.026097	-0.337615	0.735665	0.999999	CYB5RL	54174419	54174822	-2.00645
80116	ENSG00000117523	1	+	-0.011313	-0.3376	0.735666	0.999999	PRRC2C	171571320	171571421	1.69065
500486	ENSG00000182885	16	+	-0.0134528	-0.337601	0.735667	0.999999	ADGRG3	57679177	57679311	1.81614
114598	ENSG00000153207	1	-	-0.0122702	-0.337595	0.73567	0.999999	AHCTF1	246877069	246877081	1.35764
369465	ENSG00000110768	11	+	-0.0095203	-0.33759	0.735674	0.999999	GTF2H1	18333060	18333183	1.85597
450595	ENSG00000100532	14	+	0.0190436	0.337589	0.735677	0.999999	CGRRF1	54530227	54530763	-0.456828
174196	ENSG00000121879	3	+	-0.0211702	-0.337576	0.735685	0.999999	PIK3CA	179233289	179233371	-1.94246
493723	ENSG00000140650	16	+	0.0134917	0.337571	0.735689	0.999999	PMM2	8811112	8811178	0.376324
68736	ENSG00000157184	1	+	0.00896883	0.337567	0.735694	0.999999	CPT2	53210015	53211250	2.67001
599159	ENSG00000105281	19	-	0.0170793	0.33756	0.7357	0.999999	SLC1A5	46774924	46775747	3.43045
260969	ENSG00000204560	6	-	0.0107825	0.337552	0.735703	0.999999	DHX16	30656198	30656265	0.946781
328411	ENSG00000165025	9	+	-0.0140864	-0.337549	0.735706	0.999999	SYK	90802006	90802039	0.470899
598653	ENSG00000125746	19	-	-0.0211478	-0.337546	0.735707	0.999999	EML2	45629951	45629963	-1.58301
121367	ENSG00000005448	2	+	0.0175641	0.337548	0.735708	0.999999	WDR54	74425417	74425474	-0.695184
270166	ENSG00000189007	6	-	0.0133565	0.337533	0.735722	0.999999	ADAT2	143441438	143441977	0.491554
229584	ENSG00000037749	5	+	-0.0105864	-0.337526	0.735724	0.999999	MFAP3	154052953	154052995	1.32442
277044	ENSG00000197008	7	+	-0.0199879	-0.337527	0.735725	0.999999	ZNF138	64814918	64815044	-0.494874
159378	ENSG00000150995	3	+	0.0130734	0.33751	0.735733	0.999999	ITPR1	4493583	4493605	0.536992
92205	ENSG00000185436	1	-	-0.026424	-0.337515	0.735737	0.999999	IFNLR1	24159474	24159633	-2.08651
260876	ENSG00000231074	6	-	-0.00753349	-0.337494	0.735746	0.999999	HCG18	30287397	30289295	4.0519
419416	ENSG00000226210	12	-	-0.0289401	-0.337489	0.735754	0.999999	WASH8P	16722	16880	-1.2164
264191	ENSG00000096080	6	-	-0.0120463	-0.337489	0.735755	0.999999	MRPS18A	43678518	43678625	0.949761
560414	ENSG00000101751	18	+	0.0165424	0.337475	0.73576	0.999999	POLI	54282854	54282857	-0.268303
175208	ENSG00000161203	3	+	-0.0109061	-0.337471	0.735763	0.999999	AP2M1	184182757	184182868	3.42754
626720	ENSG00000198089	22	+	0.0240072	0.337466	0.735766	0.999999	SFI1	31618227	31618313	-2.61972
588888	ENSG00000125734	19	-	0.012789	0.337459	0.735772	0.999999	GPR108	6731055	6731111	0.441368
614468	ENSG00000196839	20	-	0.0146341	0.33745	0.735781	0.999999	ADA	44626517	44626599	0.294672
629736	ENSG00000025770	22	+	0.0148998	0.337431	0.735794	0.999999	NCAPH2	50522181	50522251	-0.198635
218213	ENSG00000151726	4	-	0.0100074	0.337415	0.735805	0.999999	ACSL1	184760357	184760500	5.84988
223429	ENSG00000164252	5	+	0.0203255	0.337428	0.735806	0.999999	AGGF1	77030410	77030455	-1.01103
509250	ENSG00000189067	16	-	0.0211644	0.337413	0.735807	0.999999	LITAF	11561146	11561574	0.0581415
390337	ENSG00000175216	11	-	-0.0153233	-0.337402	0.735815	0.999999	CKAP5	46816198	46816202	-0.457905
552051	ENSG00000198265	17	-	0.00875162	0.337397	0.735819	0.999999	HELZ	67148569	67148714	2.26971
390229	ENSG00000110497	11	-	-0.0224558	-0.337396	0.73582	0.999999	AMBRA1	46547297	46547420	-2.31309
422145	ENSG00000121316	12	-	-0.00814397	-0.337396	0.735823	0.999999	PLBD1	14506933	14507118	4.94565
138367	ENSG00000119185	2	-	-0.0230801	-0.337384	0.735829	0.999999	ITGB1BP1	9423431	9423444	-2.57163
167743	ENSG00000113966	3	+	0.0205825	0.337386	0.73583	0.999999	ARL6	97768081	97768230	-0.986114
206766	ENSG00000145476	4	+	-0.0169124	-0.337381	0.735832	0.999999	CYP4V2	186196003	186196087	-0.0510953
109464	ENSG00000116406	1	-	-0.00755066	-0.337378	0.735834	0.999999	EDEM3	184732837	184732990	2.6133
595666	ENSG00000186020	19	-	0.0180781	0.337372	0.73584	0.999999	ZNF529	36548227	36548227	-0.763076
433516	ENSG00000204842	12	-	0.0162238	0.337367	0.735841	0.999999	ATXN2	111486791	111486814	-0.106661
128765	ENSG00000138385	2	+	-0.0132058	-0.337362	0.735846	0.999999	SSB	169805744	169805839	1.24118
560816	ENSG00000074657	18	+	-0.0236268	-0.337346	0.735858	0.999999	ZNF532	58864987	58865303	-1.665
140270	ENSG00000138002	2	-	-0.023278	-0.337342	0.73586	0.999999	IFT172	27472250	27472342	-1.93753
96237	ENSG00000123472	1	-	-0.0122256	-0.337338	0.735865	0.999999	ATPAF1	46652581	46652603	0.55911
113649	ENSG00000059588	1	-	0.012189	0.337333	0.735868	0.999999	TARBP1	234460261	234460396	0.665164
461800	ENSG00000087301	14	-	0.0178892	0.337328	0.735872	0.999999	TXNDC16	52439259	52439394	-0.314885
591517	ENSG00000179115	19	-	-0.0155828	-0.33732	0.735878	0.999999	FARSA	12928440	12928457	-0.29502
60955	ENSG00000054523	1	+	-0.0197904	-0.337312	0.735883	0.999999	KIF1B	10343232	10343287	-0.558948
102369	ENSG00000196505	1	-	-0.00895894	-0.337311	0.735885	0.999999	GDAP2	117899131	117899216	1.86853
224531	ENSG00000133302	5	+	-0.0150922	-0.33731	0.735885	0.999999	SLF1	94654630	94654751	0.138602
560418	ENSG00000101751	18	+	-0.016168	-0.337292	0.735899	0.999999	POLI	54282912	54282923	-0.18405
212548	ENSG00000163625	4	-	0.0100475	0.33729	0.735899	0.999999	WDFY3	84817392	84817585	3.11683
71983	ENSG00000162688	1	+	-0.0140988	-0.337286	0.735903	0.999999	AGL	99876458	99876597	0.0672203
443394	ENSG00000102710	13	-	-0.0081743	-0.337283	0.735904	0.999999	SUPT20H	37033480	37033588	2.61436
532643	ENSG00000198909	17	+	0.00918444	0.337283	0.735905	0.999999	MAP3K3	63688529	63688594	2.02106
71309	ENSG00000171488	1	+	0.0220271	0.337289	0.735909	0.999999	LRRC8C	89706302	89706400	-0.978896
213111	ENSG00000138640	4	-	0.0240448	0.337272	0.735914	0.999999	FAM13A	88731327	88731328	-1.10112
553874	ENSG00000132471	17	-	-0.0124644	-0.337271	0.735914	0.999999	WBP2	75848570	75848662	2.24079
91579	ENSG00000076864	1	-	-0.0446095	-0.337267	0.735917	0.999999	RAP1GAP	21613628	21613706	-1.92179
554957	ENSG00000035862	17	-	-0.0233647	-0.337272	0.735918	0.999999	TIMP2	78852977	78852980	-1.20872
476625	ENSG00000073417	15	+	-0.0229114	-0.337259	0.735923	0.999999	PDE8A	85099979	85100014	-2.21167
503310	ENSG00000140829	16	+	0.0195587	0.337247	0.735932	0.999999	DHX38	72108383	72108472	-1.52955
375608	ENSG00000213445	11	+	0.00954369	0.337234	0.735942	0.999999	SIPA1	65644955	65645129	2.58688
330535	ENSG00000227355	9	+	0.0325077	0.33725	0.735943	0.999999	AL359644.1	121378009	121378057	-2.46657
94101	ENSG00000116560	1	-	-0.0126653	-0.337228	0.735948	0.999999	SFPQ	35177209	35177318	0.318496
73592	ENSG00000064703	1	+	0.0146694	0.337227	0.735948	0.999999	DDX20	111761285	111762254	-0.0291388
633602	ENSG00000100360	22	-	-0.0235105	-0.337226	0.735949	0.999999	IFT27	36760920	36761102	-2.17036
317124	ENSG00000140396	8	-	-0.00847364	-0.337206	0.735963	0.999999	NCOA2	70157125	70157146	2.30638
626020	ENSG00000182944	22	+	-0.00759984	-0.337204	0.735965	0.999999	EWSR1	29287107	29287134	3.15846
212935	ENSG00000145332	4	-	0.0123807	0.3372	0.735969	0.999999	KLHL8	87160249	87161042	0.624046
66924	ENSG00000198198	1	+	0.0206487	0.337196	0.73597	0.999999	SZT2	43437595	43437700	-1.1703
452966	ENSG00000119707	14	+	-0.00960476	-0.337193	0.735972	0.999999	RBM25	73058668	73058705	1.9962
295314	ENSG00000146826	7	-	0.0114203	0.337194	0.735973	0.999999	C7orf43	100157094	100157139	1.0573
514945	ENSG00000224631	16	-	0.0409446	0.337207	0.735981	0.999999	RPS27AP16	61055445	61055914	2.23862
434069	ENSG00000122965	12	-	0.009837	0.337181	0.735982	0.999999	RBM19	113960059	113960178	1.43495
449953	ENSG00000185246	14	+	0.0144611	0.337181	0.735982	0.999999	PRPF39	45096229	45096423	0.195608
79410	ENSG00000185630	1	+	0.0321184	0.337175	0.735988	0.999999	PBX1	164846956	164847071	-1.82985
541935	ENSG00000177731	17	-	0.0121366	0.337171	0.735989	0.999999	FLII	18254598	18254603	0.956143
204793	ENSG00000145425	4	+	0.029138	0.33717	0.73599	0.999999	RPS3A	151104472	151104490	1.7995
496407	ENSG00000184730	16	+	0.0121482	0.337184	0.73599	0.999999	APOBR	28496117	28497996	3.72501
521130	ENSG00000072778	17	+	-0.00936101	-0.337167	0.735992	0.999999	ACADVL	7220924	7220944	2.04806
399668	ENSG00000180425	11	-	0.0157454	0.337189	0.735994	0.999999	C11orf71	114399989	114400417	0.731416
580624	ENSG00000189114	19	+	-0.020494	-0.337153	0.73601	0.999999	BLOC1S3	45181570	45181801	-1.04797
325336	ENSG00000086102	9	+	0.0132628	0.337138	0.736015	0.999999	NFX1	33342812	33342854	-0.0638321
567414	ENSG00000141759	18	-	0.0114308	0.337134	0.736019	0.999999	TXNL4A	79973513	79973524	0.972663
500399	ENSG00000205336	16	+	0.0238169	0.33713	0.73602	0.999999	ADGRG1	57651356	57651364	-0.896267
210980	ENSG00000083896	4	-	0.00820877	0.337126	0.736024	0.999999	YTHDC1	68318722	68318729	2.18428
360543	ENSG00000148719	10	-	0.00987083	0.337122	0.736029	0.999999	DNAJB12	72334618	72335556	1.52308
571231	ENSG00000129351	19	+	0.00841993	0.337115	0.736032	0.999999	ILF3	10689493	10689846	2.1124
624171	ENSG00000099917	22	+	-0.0216641	-0.337114	0.736032	0.999999	MED15	20508057	20508444	-1.49923
303218	ENSG00000104679	8	+	-0.0153835	-0.337116	0.736032	0.999999	R3HCC1	23291469	23291533	-0.212582
580693	ENSG00000104892	19	+	0.0290164	0.337086	0.736056	0.999999	KLC3	45351286	45351515	-0.786059
128235	ENSG00000115233	2	+	-0.0151683	-0.337081	0.736059	0.999999	PSMD14	161370107	161370119	0.165084
344164	ENSG00000165689	9	-	0.0117615	0.337076	0.736062	0.999999	ENTR1	136402682	136402887	0.764156
550633	ENSG00000108423	17	-	0.0191735	0.337075	0.736063	0.999999	TUBD1	59892716	59892858	-0.895462
481647	ENSG00000159459	15	-	0.00817859	0.337072	0.736064	0.999999	UBR1	43024829	43024983	2.00589
612228	ENSG00000188559	20	-	-0.00992927	-0.337061	0.736072	0.999999	RALGAPA2	20531687	20531795	1.77741
258827	ENSG00000124570	6	-	0.0111399	0.337057	0.736075	0.999999	SERPINB6	2955524	2955604	1.53312
360335	ENSG00000180817	10	-	-0.0282678	-0.337057	0.736077	0.999999	PPA1	70204916	70206263	-1.95718
631910	ENSG00000100099	22	-	-0.0185948	-0.337042	0.736087	0.999999	HPS4	26468551	26468623	-1.13537
121133	ENSG00000116127	2	+	0.00834835	0.337036	0.736091	0.999999	ALMS1	73490159	73491498	2.75737
597544	ENSG00000105723	19	-	-0.0263909	-0.337038	0.736093	0.999999	GSK3A	42230222	42230391	-2.2489
461632	ENSG00000100503	14	-	-0.00676736	-0.337029	0.736096	0.999999	NIN	50747992	50748105	3.80653
64351	ENSG00000242125	1	+	0.0102344	0.33704	0.736097	0.999999	SNHG3	28508906	28509633	2.94618
189912	ENSG00000184432	3	-	-0.00721086	-0.337028	0.736097	0.999999	COPB2	139379380	139379466	2.68806
111798	ENSG00000174606	1	-	0.00849835	0.337028	0.736099	0.999999	ANGEL2	213008210	213008466	2.49713
416755	ENSG00000186815	12	+	0.0255139	0.337024	0.7361	0.999999	TPCN1	113268778	113268852	-2.3574
203439	ENSG00000138688	4	+	-0.00729842	-0.337018	0.736104	0.999999	KIAA1109	122250362	122250573	3.42252
253007	ENSG00000082293	6	+	-0.0326978	-0.337004	0.736115	0.999999	COL19A1	70149851	70149904	-2.2136
342305	ENSG00000119414	9	-	-0.0184178	-0.337008	0.736116	0.999999	PPP6C	125188919	125188947	-1.91338
145364	ENSG00000042493	2	-	0.0169685	0.336999	0.73612	0.999999	CAPG	85410317	85410352	0.258797
486912	ENSG00000140497	15	-	-0.0116838	-0.336998	0.73612	0.999999	SCAMP2	74844855	74845007	0.914026
546530	ENSG00000141698	17	-	-0.0245839	-0.337	0.736121	0.999999	NT5C3B	41825238	41825520	-1.31414
108237	ENSG00000143158	1	-	-0.0119605	-0.337002	0.736123	0.999999	MPC2	167935733	167935898	1.44739
158925	ENSG00000115677	2	-	0.0100059	0.336988	0.736126	0.999999	HDLBP	241264448	241264448	2.04798
584239	ENSG00000167615	19	+	0.0131629	0.33698	0.736134	0.999999	LENG8	54452651	54452712	1.34244
627367	ENSG00000100083	22	+	-0.02285	-0.336974	0.736138	0.999999	GGA1	37608845	37608903	-2.1217
342359	ENSG00000119487	9	-	0.00765772	0.336972	0.73614	0.999999	MAPKAP1	125669846	125669886	2.40054
209873	ENSG00000169019	4	-	-0.0323086	-0.336977	0.736144	0.999999	COMMD8	47459847	47460143	-1.45142
365161	ENSG00000189319	10	-	-0.00853009	-0.336977	0.736144	0.999999	FAM53B	124619292	124621670	4.43114
567995	ENSG00000167468	19	+	0.0298221	0.336965	0.736146	0.999999	GPX4	1104067	1104072	-2.47126
145661	ENSG00000068654	2	-	-0.0137101	-0.336964	0.736146	0.999999	POLR1A	86099968	86100172	0.266458
62005	ENSG00000116786	1	+	0.011437	0.336956	0.736152	0.999999	PLEKHM2	15733797	15734115	0.731851
209928	ENSG00000170448	4	-	0.0329409	0.336954	0.736153	0.999999	NFXL1	47851083	47851094	-1.50748
394925	ENSG00000110697	11	-	-0.0185464	-0.336944	0.73616	0.999999	PITPNM1	67495140	67495225	-1.52438
278681	ENSG00000187257	7	+	-0.00740538	-0.336945	0.736162	0.999999	RSBN1L	77778819	77779682	3.47919
381924	ENSG00000278768	11	+	-0.0225351	-0.33695	0.736163	0.999999	BACE1-AS	117293075	117293346	-1.37594
508717	ENSG00000103174	16	-	-0.018715	-0.336942	0.736163	0.999999	NAGPA	5024910	5024929	-1.13377
189632	ENSG00000118007	3	-	-0.0178322	-0.336935	0.736167	0.999999	STAG1	136417558	136417884	-1.40298
383223	ENSG00000137642	11	+	-0.010891	-0.336934	0.736168	0.999999	SORL1	121627555	121627767	4.95257
107461	ENSG00000117091	1	-	0.0108545	0.336943	0.736168	0.999999	CD48	160681202	160681468	5.66895
119165	ENSG00000170802	2	+	-0.00763298	-0.336937	0.736169	0.999999	FOXN2	48359047	48359147	2.83325
571717	ENSG00000130175	19	+	0.0136732	0.336928	0.736173	0.999999	PRKCSH	11435673	11435706	0.182176
113539	ENSG00000135749	1	-	0.010273	0.336927	0.736173	0.999999	PCNX2	233057291	233058518	1.50332
238129	ENSG00000175471	5	-	-0.0119549	-0.33692	0.736179	0.999999	MCTP1	94708549	94708609	0.816685
176151	ENSG00000073849	3	+	-0.00985421	-0.336917	0.736181	0.999999	ST6GAL1	187043085	187043107	1.72844
250565	ENSG00000112078	6	+	-0.0134114	-0.336915	0.736184	0.999999	KCTD20	36443531	36443723	-0.210985
164954	ENSG00000003756	3	+	0.0140929	0.336907	0.736188	0.999999	RBM5	50089030	50089057	-0.512402
239650	ENSG00000173926	5	-	-0.0267172	-0.336911	0.736189	0.999999	2021-03-03	126914930	126914930	-1.83706
221244	ENSG00000213949	5	+	-0.0285025	-0.336906	0.73619	0.999999	ITGA1	52944943	52945035	-2.27432
428826	ENSG00000123329	12	-	-0.026087	-0.336892	0.736199	0.999999	ARHGAP9	57476261	57476337	-2.15169
90957	ENSG00000127481	1	-	0.0154683	0.336889	0.736201	0.999999	UBR4	19104667	19104916	0.197606
80179	ENSG00000197959	1	+	0.0184689	0.336886	0.736205	0.999999	DNM3	171988945	171989148	0.163984
218776	ENSG00000073578	5	+	0.010432	0.336879	0.736209	0.999999	SDHA	236428	236512	1.0534
548490	ENSG00000225190	17	-	-0.01148	-0.336858	0.736225	0.999999	PLEKHM1	45477900	45478100	1.39285
465547	ENSG00000100815	14	-	-0.00733493	-0.336858	0.736226	0.999999	TRIP11	92003419	92006448	4.65765
125159	ENSG00000125637	2	+	0.0117575	0.336855	0.736227	0.999999	PSD4	113185662	113185750	1.31211
437912	ENSG00000083642	13	+	0.0112905	0.336846	0.736234	0.999999	PDS5B	32758087	32758168	0.757117
345856	ENSG00000065665	10	+	-0.0218809	-0.336843	0.736238	0.999999	SEC61A2	12136105	12136108	-1.34382
369789	ENSG00000185238	11	+	-0.0127234	-0.336833	0.736245	0.999999	PRMT3	20397663	20397721	0.466802
310508	ENSG00000129292	8	+	-0.0083081	-0.336831	0.736246	0.999999	PHF20L1	132844156	132844318	2.61743
80434	ENSG00000152061	1	+	0.0110888	0.336827	0.736249	0.999999	RABGAP1L	174957457	174957529	1.61969
138311	ENSG00000143797	2	-	-0.0132106	-0.336823	0.736252	0.999999	MBOAT2	8877135	8877213	1.96776
189619	ENSG00000118007	3	-	0.00956697	0.33682	0.736254	0.999999	STAG1	136340491	136340605	1.37109
218161	ENSG00000164305	4	-	0.00981676	0.336809	0.736265	0.999999	CASP3	184627696	184629255	3.57955
308795	ENSG00000132549	8	+	0.00963757	0.336804	0.736265	0.999999	VPS13B	99835197	99835324	1.42445
115281	ENSG00000134321	2	+	0.0353724	0.3368	0.736272	0.999999	RSAD2	6890176	6890325	1.72535
463675	ENSG00000133961	14	-	-0.0095284	-0.336791	0.736276	0.999999	NUMB	73355727	73355766	2.47715
474288	ENSG00000140463	15	+	0.0194808	0.336788	0.736279	0.999999	BBS4	72722822	72722829	-1.15497
516486	ENSG00000103051	16	-	-0.0215867	-0.336786	0.73628	0.999999	COG4	70482380	70482728	-2.28673
83614	ENSG00000266094	1	+	-0.00683363	-0.336784	0.736283	0.999999	RASSF5	206584475	206584684	4.17456
248602	ENSG00000204564	6	+	0.0241793	0.336785	0.736284	0.999999	C6orf136	30652948	30653102	-2.01294
417835	ENSG00000184445	12	+	0.016419	0.336775	0.736287	0.999999	KNTC1	122584893	122584990	-0.529141
368084	ENSG00000166333	11	+	-0.00873101	-0.336769	0.736292	0.999999	ILK	6609512	6609639	2.60521
501331	ENSG00000135722	16	+	0.0229632	0.336765	0.736304	0.999999	FBXL8	67162664	67162847	-1.52866
308494	ENSG00000156471	8	+	0.00718364	0.336744	0.736312	0.999999	PTDSS1	96306444	96306556	2.72909
287994	ENSG00000146574	7	-	0.0172094	0.336742	0.736313	0.999999	CCZ1B	6814829	6814845	0.714129
356126	ENSG00000215267	10	-	0.0269534	0.336752	0.736314	0.999999	AKR1C7P	5282776	5282898	-1.53321
242043	ENSG00000133706	5	-	-0.0105988	-0.336739	0.736314	0.999999	LARS	146168128	146168147	0.957519
127164	ENSG00000115919	2	+	0.0151639	0.336737	0.736317	0.999999	KYNU	143029627	143029679	0.552902
392893	ENSG00000255717	11	-	-0.0142791	-0.336731	0.736321	0.999999	SNHG1	62854343	62854367	0.204927
190472	ENSG00000188313	3	-	0.0138522	0.33673	0.736321	0.999999	PLSCR1	146516059	146516069	2.42584
107095	ENSG00000163568	1	-	-0.018224	-0.336731	0.736325	0.999999	AIM2	159063579	159063674	0.454708
557104	ENSG00000101608	18	+	0.0151128	0.336724	0.736327	0.999999	MYL12A	3252326	3252482	0.0497821
165290	ENSG00000114738	3	+	-0.0206777	-0.336714	0.736335	0.999999	MAPKAPK3	50617390	50617513	-2.06084
174423	ENSG00000163728	3	+	-0.0167017	-0.336706	0.73634	0.999999	TTC14	180605838	180606252	-0.0770073
420632	ENSG00000126746	12	-	0.011317	0.336702	0.736343	0.999999	ZNF384	6673248	6673395	0.885121
458276	ENSG00000092199	14	-	0.00946206	0.336701	0.736343	0.999999	HNRNPC	21269405	21269406	2.21169
286736	ENSG00000146909	7	+	-0.0115351	-0.336703	0.736343	0.999999	NOM1	156949723	156950724	0.839528
85769	ENSG00000154358	1	+	-0.0260559	-0.336698	0.736346	0.999999	OBSCN	228280179	228280207	-2.62138
143956	ENSG00000179818	2	-	-0.0161137	-0.336689	0.736352	0.999999	PCBP1-AS1	70051214	70051249	-0.03841
283175	ENSG00000197157	7	+	0.00810802	0.336688	0.736353	0.999999	SND1	127807484	127807573	2.88544
197245	ENSG00000109743	4	+	-0.0095347	-0.336691	0.736353	0.999999	BST1	15731740	15732173	2.5646
628760	ENSG00000100300	22	+	-0.0113346	-0.336691	0.736355	0.999999	TSPO	43159210	43159420	2.78571
242568	ENSG00000164587	5	-	-0.0168905	-0.336678	0.736362	0.999999	RPS14	150442635	150444228	1.63161
476749	ENSG00000170776	15	+	-0.00841199	-0.336674	0.736363	0.999999	AKAP13	85727381	85727414	3.05978
548329	ENSG00000267121	17	-	0.0104392	0.336679	0.736364	0.999999	AC008105.3	45220868	45220914	1.54768
207347	ENSG00000159692	4	-	0.0117186	0.336667	0.736369	0.999999	CTBP1	1241520	1241923	1.0566
363081	ENSG00000095485	10	-	-0.0191275	-0.336657	0.736377	0.999999	CWF19L1	100267632	100267667	-1.5402
120043	ENSG00000169764	2	+	-0.0207206	-0.336653	0.736379	0.999999	UGP2	63841857	63841879	-1.54455
281194	ENSG00000087087	7	+	0.0214532	0.336652	0.736381	0.999999	SRRT	100887320	100887347	-1.6945
216294	ENSG00000151612	4	-	0.0230039	0.336653	0.736382	0.999999	ZNF827	145819838	145820096	-1.55914
285852	ENSG00000171130	7	+	-0.0200291	-0.336649	0.736386	0.999999	ATP6V0E2	149875598	149875645	-1.34212
97908	ENSG00000162604	1	-	-0.0195283	-0.336639	0.736391	0.999999	TM2D1	61686896	61686921	-1.21854
521317	ENSG00000072818	17	+	0.00887463	0.336637	0.736392	0.999999	ACAP1	7346244	7346295	2.68797
393942	ENSG00000162241	11	-	-0.0249752	-0.33663	0.736398	0.999999	SLC25A45	65380534	65380622	-2.54064
211842	ENSG00000118816	4	-	0.0111723	0.33663	0.736398	0.999999	CCNI	77055323	77055380	4.06428
163331	ENSG00000182606	3	+	-0.023901	-0.336628	0.7364	0.999999	TRAK1	42219494	42219596	-2.08259
456292	ENSG00000197102	14	+	-0.0109148	-0.336623	0.736402	0.999999	DYNC1H1	102015105	102015332	1.23626
558124	ENSG00000168675	18	+	-0.0142336	-0.336621	0.736405	0.999999	LDLRAD4	13491232	13491469	0.420362
478980	ENSG00000273749	15	-	-0.0175045	-0.336618	0.736406	0.999999	CYFIP1	22916477	22916482	-0.549423
102166	ENSG00000052723	1	-	0.0115316	0.336616	0.736409	0.999999	SIKE1	114779142	114779201	1.06381
521301	ENSG00000072818	17	+	0.00989196	0.336614	0.736409	0.999999	ACAP1	7337312	7337369	1.98147
382148	ENSG00000110344	11	+	0.00677933	0.336615	0.73641	0.999999	UBE4A	118392738	118392895	2.44054
403781	ENSG00000126749	12	+	-0.0241532	-0.336613	0.736412	0.999999	EMG1	6974441	6974551	-2.43972
86351	ENSG00000077585	1	+	0.0160329	0.336611	0.736416	0.999999	GPR137B	236183778	236183906	-0.0295754
403761	ENSG00000111679	12	+	-0.0106824	-0.336597	0.736422	0.999999	PTPN6	6959927	6959994	1.99307
281350	ENSG00000257923	7	+	-0.0214816	-0.336596	0.736423	0.999999	CUX1	101816009	101816010	-1.42945
656906	ENSG00000215580	Y	-	-0.0188843	-0.336595	0.736427	0.999999	BCORP1	19480169	19480294	-2.29235
234787	ENSG00000082074	5	-	-0.00821744	-0.33659	0.736428	0.999999	FYB1	39137600	39137720	4.45898
425344	ENSG00000181929	12	-	0.0112711	0.336582	0.736433	0.999999	PRKAG1	49002614	49002639	0.877002
634508	ENSG00000196588	22	-	-0.0152429	-0.336572	0.736441	0.999999	MRTFA	40420847	40421100	-0.0966921
290275	ENSG00000168303	7	-	0.0107845	0.336582	0.736447	0.999999	MPLKIP	40128233	40132742	2.55841
104283	ENSG00000143409	1	-	0.0108816	0.336562	0.736449	0.999999	MINDY1	150999862	150999964	1.84104
93878	ENSG00000004455	1	-	-0.0241149	-0.336555	0.736455	0.999999	AK2	33036860	33036868	-2.56402
586878	ENSG00000079313	19	-	-0.0164606	-0.336557	0.736456	0.999999	REXO1	1827648	1828631	-0.836908
124040	ENSG00000115604	2	+	0.0131693	0.336549	0.73646	0.999999	IL18R1	102394469	102394627	1.30473
619818	ENSG00000142173	21	+	-0.0213218	-0.336546	0.736461	0.999999	COL6A2	46111450	46111591	-1.0801
91064	ENSG00000127481	1	-	0.0100715	0.336542	0.736462	0.999999	UBR4	19197947	19198049	2.13129
271104	ENSG00000215712	6	-	-0.012998	-0.336554	0.736465	0.999999	TMEM242	157318181	157318781	0.391816
327821	ENSG00000106829	9	+	-0.00851708	-0.336538	0.736466	0.999999	TLE4	79627374	79627448	2.48027
438069	ENSG00000172915	13	+	-0.0261825	-0.336531	0.736472	0.999999	NBEA	35123482	35123574	-2.00392
167167	ENSG00000187098	3	+	0.0183776	0.336536	0.736475	0.999999	MITF	69965669	69968336	-0.0176359
411690	ENSG00000118600	12	+	-0.0162018	-0.336524	0.736481	0.999999	RXYLT1	63805234	63805404	-0.244559
379959	ENSG00000042429	11	+	0.0124358	0.336507	0.736491	0.999999	MED17	93795061	93796359	0.613283
77719	ENSG00000160789	1	+	0.0225647	0.336504	0.736492	0.999999	LMNA	156136214	156136292	-1.51414
427093	ENSG00000170653	12	-	-0.0195599	-0.336509	0.736494	0.999999	ATF7	53515810	53516648	-0.0299918
371461	ENSG00000085117	11	+	-0.0125861	-0.336499	0.736496	0.999999	CD82	44618254	44618269	1.16348
412345	ENSG00000111605	12	+	-0.0114273	-0.336498	0.736498	0.999999	CPSF6	69253051	69253114	1.26465
545931	ENSG00000126353	17	-	0.0330158	0.336505	0.736498	0.999999	CCR7	40565460	40565472	-1.26923
584798	ENSG00000108107	19	+	-0.0205651	-0.336491	0.736504	0.999999	RPL28	55388049	55388180	-0.146867
495565	ENSG00000103319	16	+	-0.0205528	-0.336487	0.736507	0.999999	EEF2K	22260462	22260529	-1.33924
220358	ENSG00000168724	5	+	-0.0144192	-0.336485	0.736507	0.999999	DNAJC21	34937326	34937329	0.0510748
293825	ENSG00000182165	7	-	-0.0218592	-0.33649	0.736509	0.999999	TP53TG1	87325350	87325444	-1.39281
417447	ENSG00000089041	12	+	0.0205215	0.33648	0.736511	0.999999	P2RX7	121132930	121132970	-1.21933
488246	ENSG00000182774	15	-	-0.0298031	-0.336479	0.736514	0.999999	RPS17	82537922	82538042	0.00922894
649644	ENSG00000186787	X	-	0.0273533	0.336491	0.736515	0.999999	SPIN2B	57119888	57120101	-2.31114
298808	ENSG00000182158	7	-	-0.0221265	-0.336471	0.736519	0.999999	CREB3L2	137928270	137928366	-1.46588
424968	ENSG00000079387	12	-	-0.0108593	-0.336464	0.736523	0.999999	SENP1	48097994	48098034	0.925809
616562	ENSG00000101216	20	-	-0.0140461	-0.336466	0.736526	0.999999	GMEB2	63602965	63603092	0.339229
652717	ENSG00000156709	X	-	0.0120417	0.336454	0.736532	0.999999	AIFM1	130138593	130138701	0.512911
385120	ENSG00000177225	11	-	0.0200513	0.336449	0.736535	0.999999	GATD1	770993	771034	-1.75959
231702	ENSG00000165671	5	+	-0.0126094	-0.336446	0.736535	0.999999	NSD1	177136031	177136345	0.15778
549676	ENSG00000108826	17	-	0.0244639	0.336449	0.736536	0.999999	MRPL27	50367865	50367866	-2.28844
463390	ENSG00000139990	14	-	-0.0082671	-0.336446	0.736537	0.999999	DCAF5	69089204	69091156	2.35787
541756	ENSG00000072310	17	-	-0.0201302	-0.336444	0.736538	0.999999	SREBF1	17818260	17818327	-1.13143
506224	ENSG00000130731	16	-	0.0239623	0.336439	0.736544	0.999999	METTL26	636094	636235	-2.71743
462729	ENSG00000154001	14	-	0.0150726	0.336427	0.736552	0.999999	PPP2R5E	63384444	63384530	-0.0856006
445483	ENSG00000152193	13	-	0.0142625	0.336436	0.736552	0.999999	RNF219	78638823	78639071	1.18521
108515	ENSG00000075945	1	-	-0.0103871	-0.336423	0.736554	0.999999	KIFAP3	170024468	170024596	1.45143
645448	ENSG00000102125	X	+	-0.0158302	-0.336421	0.736555	0.999999	TAZ	154419787	154419952	-0.578329
271529	ENSG00000185345	6	-	0.0245162	0.336428	0.736556	0.999999	PRKN	162694736	162695037	-1.80482
66566	ENSG00000186409	1	+	-0.0250248	-0.33642	0.736557	0.999999	CCDC30	42581360	42581416	-2.27574
627543	ENSG00000100116	22	+	-0.035162	-0.336423	0.736558	0.999999	GCAT	37816200	37816321	-2.59616
527148	ENSG00000167258	17	+	-0.00833968	-0.336406	0.736566	0.999999	CDK12	39530631	39531844	2.79041
381829	ENSG00000149577	11	+	-0.0190507	-0.336391	0.736577	0.999999	SIDT2	117190683	117190727	-0.368785
604930	ENSG00000101247	20	+	-0.0231239	-0.336391	0.736578	0.999999	NDUFAF5	13816658	13816874	-1.8074
449964	ENSG00000185246	14	+	-0.0123188	-0.336388	0.73658	0.999999	PRPF39	45109616	45109731	0.859902
470168	ENSG00000166140	15	+	0.01889	0.336367	0.736596	0.999999	ZFYVE19	40814323	40814345	-0.999574
102553	ENSG00000134250	1	-	-0.0136529	-0.336363	0.736599	0.999999	NOTCH2	119921713	119921809	1.64883
176224	ENSG00000145012	3	+	-0.0109694	-0.33636	0.736601	0.999999	LPP	188609280	188609551	1.69894
398713	ENSG00000235505	11	-	-0.0241541	-0.336362	0.736601	0.999999	CASP17P	104908706	104908834	-1.72304
92438	ENSG00000158006	1	-	-0.0139024	-0.336351	0.73661	0.999999	PAFAH2	25984460	25984528	-0.0398347
505351	ENSG00000167526	16	+	0.0261262	0.336328	0.736625	0.999999	RPL13	89561850	89562139	-0.0320252
384340	ENSG00000149418	11	+	-0.017059	-0.336323	0.736631	0.999999	ST14	130209662	130210376	-0.10351
149861	ENSG00000169554	2	-	-0.0106288	-0.336312	0.736636	0.999999	ZEB2	144399537	144399550	2.03217
245170	ENSG00000169045	5	-	0.00832507	0.33631	0.736638	0.999999	HNRNPH1	179620675	179620732	3.38294
338783	ENSG00000165119	9	-	-0.00659763	-0.336269	0.73667	0.999999	HNRNPK	83971295	83971356	4.74108
147359	ENSG00000135953	2	-	0.0209679	0.336269	0.736671	0.999999	MFSD9	102718814	102719003	-0.865758
300318	ENSG00000106615	7	-	-0.0143298	-0.336259	0.736679	0.999999	RHEB	151471394	151471399	0.552936
435218	ENSG00000089094	12	-	-0.014473	-0.336249	0.736685	0.999999	KDM2B	121439874	121439912	-0.113416
83865	ENSG00000203710	1	+	-0.0270788	-0.336231	0.736698	0.999999	CR1	207496243	207496260	-1.15784
170343	ENSG00000075785	3	+	-0.010019	-0.336232	0.736699	0.999999	RAB7A	128807543	128807550	1.78671
179375	ENSG00000163512	3	-	-0.0125529	-0.33623	0.736699	0.999999	AZI2	28332369	28332407	1.0087
342148	ENSG00000119522	9	-	0.0105945	0.336228	0.736701	0.999999	DENND1A	123878951	123879021	1.65069
380900	ENSG00000149311	11	+	0.00792526	0.336225	0.736702	0.999999	ATM	108317468	108317521	3.35107
120329	ENSG00000143995	2	+	-0.0303165	-0.336218	0.736711	0.999999	MEIS1	66569050	66569145	-2.16741
149881	ENSG00000169554	2	-	-0.00923828	-0.336212	0.736711	0.999999	ZEB2	144429769	144429787	2.96778
591623	ENSG00000104915	19	-	0.00926755	0.336214	0.736711	0.999999	STX10	13144140	13144270	2.60743
263338	ENSG00000112139	6	-	0.0448314	0.336226	0.73672	0.999999	MDGA1	37633737	37637459	-1.14694
140627	ENSG00000162959	2	-	-0.0246085	-0.3362	0.736726	0.999999	MEMO1	32010942	32010974	-2.08709
103985	ENSG00000143401	1	-	0.0128192	0.336188	0.736732	0.999999	ANP32E	150223186	150223240	1.17832
505258	ENSG00000197912	16	+	0.0229875	0.33618	0.736736	0.999999	SPG7	89548262	89548291	-2.24162
632368	ENSG00000100296	22	-	0.0102553	0.336175	0.73674	0.999999	THOC5	29549145	29549157	1.28263
480111	ENSG00000134152	15	-	-0.0132464	-0.336168	0.736746	0.999999	KATNBL1	34148656	34148657	1.09171
59897	ENSG00000149527	1	+	-0.0212673	-0.33617	0.736748	0.999999	PLCH2	2489207	2489378	-1.03077
165233	ENSG00000114395	3	+	0.0202672	0.336171	0.736749	0.999999	CYB561D2	50354033	50354052	-1.37918
95313	ENSG00000117385	1	-	0.0132263	0.336154	0.736757	0.999999	P3H1	42754869	42754936	0.0987292
605632	ENSG00000197586	20	+	0.0152146	0.336146	0.736763	0.999999	ENTPD6	25224101	25224157	-0.320174
108863	ENSG00000235750	1	-	0.0230793	0.336149	0.736763	0.999999	KIAA0040	175166738	175166741	-1.8258
493725	ENSG00000140650	16	+	-0.0141966	-0.336137	0.73677	0.999999	PMM2	8811642	8811667	0.145171
130913	ENSG00000173559	2	+	0.00997411	0.336133	0.736773	0.999999	NABP1	191686158	191686177	2.95957
182176	ENSG00000178035	3	-	-0.0204179	-0.33613	0.736775	0.999999	IMPDH2	49027917	49028127	-1.50816
509244	ENSG00000189067	16	-	0.0170833	0.336126	0.736778	0.999999	LITAF	11556445	11556510	0.83173
128129	ENSG00000224152	2	+	-0.0242842	-0.33616	0.73678	0.999999	AC009506.1	159615296	159615453	-0.773549
128130	ENSG00000224152	2	+	0.0242842	0.33616	0.73678	0.999999	AC009506.1	159615747	159617082	1.98423
651428	ENSG00000166432	X	-	0.0247379	0.336119	0.736785	0.999999	ZMAT1	101895880	101895882	-1.70091
185600	ENSG00000227124	3	-	-0.0193858	-0.33612	0.736786	0.999999	ZNF717	75741276	75741368	-0.74045
339326	ENSG00000196305	9	-	-0.00889176	-0.336111	0.736788	0.999999	IARS	92256680	92256800	1.6377
348615	ENSG00000099290	10	+	0.0168051	0.336109	0.73679	0.999999	WASHC2A	50093860	50093917	-0.445922
347688	ENSG00000189180	10	+	-0.00825546	-0.336107	0.736793	0.999999	ZNF33A	38054378	38054511	2.86763
339915	ENSG00000196597	9	-	0.018009	0.336103	0.736797	0.999999	ZNF782	96844890	96844920	-0.842738
450790	ENSG00000126777	14	+	-0.0139824	-0.336096	0.736799	0.999999	KTN1	55671862	55671877	0.9296
290419	ENSG00000106603	7	-	-0.0192812	-0.336094	0.736802	0.999999	COA1	43650612	43650712	-0.898118
286017	ENSG00000002933	7	+	-0.038692	-0.336099	0.736802	0.999999	TMEM176A	150803620	150803832	-0.456177
174435	ENSG00000163728	3	+	-0.00882636	-0.336091	0.736804	0.999999	TTC14	180610169	180610705	3.49382
269921	ENSG00000027697	6	-	-0.00909176	-0.336092	0.736804	0.999999	IFNGR1	137219245	137219312	2.95663
148565	ENSG00000074054	2	-	-0.017376	-0.336088	0.736806	0.999999	CLASP1	121401868	121401870	-0.88212
549769	ENSG00000141232	17	-	0.0100547	0.336101	0.736807	0.999999	TOB1	50862980	50863368	2.28164
204532	ENSG00000151611	4	+	0.0223854	0.336088	0.736809	0.999999	MMAA	145646157	145646622	-1.94695
643379	ENSG00000101972	X	+	-0.0081199	-0.336083	0.736809	0.999999	STAG2	124045164	124045208	3.31101
327837	ENSG00000106829	9	+	0.0174977	0.336071	0.736818	0.999999	TLE4	79704645	79704782	-0.932242
520749	ENSG00000029725	17	+	-0.00939611	-0.336066	0.736823	0.999999	RABEP1	5368370	5368468	1.6106
245330	ENSG00000161010	5	-	0.0199571	0.336061	0.736826	0.999999	MRNIP	179840590	179840712	-1.19196
275484	ENSG00000187037	7	+	-0.0317529	-0.336048	0.736839	0.999999	GPR141	37829255	37829472	-2.29016
303397	ENSG00000147459	8	+	-0.0092882	-0.336037	0.736844	0.999999	DOCK5	25298944	25299101	4.15413
205947	ENSG00000129116	4	+	-0.0171103	-0.336034	0.736851	0.999999	PALLD	168926488	168928417	0.568405
118113	ENSG00000003509	2	+	0.0112286	0.336026	0.736854	0.999999	NDUFAF7	37246052	37246186	0.979802
419585	ENSG00000073614	12	-	-0.00618624	-0.336024	0.736854	0.999999	KDM5A	366046	366104	3.36987
409321	ENSG00000123349	12	+	0.0274116	0.33602	0.736857	0.999999	PFDN5	53296276	53296324	-0.430831
105046	ENSG00000143614	1	-	0.0256599	0.336008	0.736867	0.999999	GATAD2B	153898856	153898916	-2.01407
210808	ENSG00000033178	4	-	-0.0104019	-0.336002	0.73687	0.999999	UBA6	67625156	67625187	1.20832
214031	ENSG00000138778	4	-	0.0286621	0.33601	0.736872	0.999999	CENPE	103145829	103146107	-2.26424
330519	ENSG00000148180	9	+	0.0116961	0.335994	0.736877	0.999999	GSN	121331388	121331448	2.25774
221658	ENSG00000175857	5	+	0.0142053	0.335996	0.736878	0.999999	GAPT	58496359	58496722	1.01252
201201	ENSG00000138639	4	+	0.0180133	0.335989	0.736881	0.999999	ARHGAP24	85475238	85475442	-0.10181
405038	ENSG00000171681	12	+	-0.02141	-0.335984	0.736884	0.999999	ATF7IP	14419164	14419187	-1.71436
328623	ENSG00000165233	9	+	0.025114	0.335984	0.736887	0.999999	CARD19	93113273	93113282	-2.22112
639450	ENSG00000102103	X	+	-0.0109454	-0.335981	0.736888	0.999999	PQBP1	48901930	48902042	1.37893
636367	ENSG00000223773	X	+	0.0176864	0.335981	0.73689	0.999999	CD99P1	2618740	2618784	-0.435517
522393	ENSG00000170222	17	+	-0.0230364	-0.335977	0.736895	0.999999	ADPRM	10711231	10711233	-1.54656
422815	ENSG00000111731	12	-	-0.00879385	-0.335969	0.736895	0.999999	C2CD5	22474751	22474891	2.06032
454016	ENSG00000119705	14	+	0.0190522	0.335962	0.736903	0.999999	SLIRP	77710838	77710880	-0.508688
438204	ENSG00000120699	13	+	0.0128922	0.335954	0.736907	0.999999	EXOSC8	37009184	37009401	0.751613
420025	ENSG00000047621	12	-	0.0159849	0.335954	0.736908	0.999999	C12orf4	4489795	4489899	-0.135642
463666	ENSG00000133961	14	-	-0.00957659	-0.335953	0.736908	0.999999	NUMB	73297211	73297260	2.41563
175738	ENSG00000156931	3	+	-0.00825427	-0.335949	0.73691	0.999999	VPS8	184870716	184870805	2.47991
234119	ENSG00000056097	5	-	0.00764857	0.335949	0.736911	0.999999	ZFR	32403906	32404097	2.73102
247337	ENSG00000112294	6	+	-0.019536	-0.335951	0.736912	0.999999	ALDH5A1	24522767	24522925	0.489626
141122	ENSG00000143889	2	-	0.0104403	0.335946	0.736913	0.999999	HNRNPLL	38581913	38581980	1.85835
538797	ENSG00000108518	17	-	-0.00829109	-0.335952	0.736916	0.999999	PFN1	4945667	4945997	5.64449
131263	ENSG00000196141	2	+	-0.0285787	-0.335939	0.736919	0.999999	SPATS2L	200419334	200419397	-1.97903
550653	ENSG00000189050	17	-	0.0161982	0.335941	0.736919	0.999999	RNFT1	59958638	59958701	-0.101544
435842	ENSG00000111361	12	-	-0.0137557	-0.335939	0.736921	0.999999	EIF2B1	123633545	123633604	-0.440509
535893	ENSG00000173821	17	+	-0.013259	-0.335932	0.736923	0.999999	RNF213	80389828	80389888	2.38955
462994	ENSG00000125952	14	-	0.0108196	0.33593	0.736926	0.999999	MAX	65102340	65102360	1.23039
351726	ENSG00000198060	10	+	-0.0102649	-0.335933	0.736927	0.999999	2021-03-05	92311135	92311337	1.34218
99267	ENSG00000142867	1	-	-0.00789101	-0.335928	0.736929	0.999999	BCL10	85270618	85270805	2.64812
104458	ENSG00000143390	1	-	0.0100694	0.335924	0.73693	0.999999	RFX5	151344521	151344536	1.10756
361832	ENSG00000107798	10	-	-0.0095788	-0.335926	0.73693	0.999999	LIPA	89228200	89228398	3.1376
643872	ENSG00000165359	X	+	0.00925053	0.335909	0.736941	0.999999	INTS6L	135556168	135556300	1.69808
464635	ENSG00000100603	14	-	-0.00848308	-0.335906	0.736944	0.999999	SNW1	77754967	77755098	2.13055
619220	ENSG00000160216	21	+	0.0229686	0.335904	0.736945	0.999999	AGPAT3	43982718	43982724	-2.00059
211937	ENSG00000163291	4	-	-0.0244082	-0.335903	0.736947	0.999999	PAQR3	78933076	78933231	-2.21859
249804	ENSG00000223865	6	+	0.0291697	0.335886	0.73696	0.999999	HLA-DPB1	33080941	33081231	-1.55707
338857	ENSG00000135049	9	-	-0.0074116	-0.335873	0.736968	0.999999	AGTPBP1	85669485	85669578	3.17657
399799	ENSG00000109917	11	-	0.0095244	0.335872	0.73697	0.999999	ZPR1	116783530	116783619	1.37764
329487	ENSG00000136824	9	+	0.0184071	0.335867	0.736973	0.999999	SMC2	104138018	104138165	-0.627036
239453	ENSG00000168944	5	-	0.0143041	0.335857	0.73698	0.999999	CEP120	123390141	123390365	-0.278641
175853	ENSG00000163904	3	+	-0.0109407	-0.335852	0.736985	0.999999	SENP2	185606491	185606491	0.612292
433418	ENSG00000186298	12	-	0.00814287	0.335851	0.736985	0.999999	PPP1CC	110731770	110731815	3.33656
562154	ENSG00000079134	18	-	-0.0146298	-0.335847	0.736988	0.999999	THOC1	224924	224928	-0.0409843
390659	ENSG00000149187	11	-	0.00646798	0.335844	0.736989	0.999999	CELF1	47465944	47468283	4.6265
562014	ENSG00000060069	18	+	-0.0106222	-0.335835	0.736998	0.999999	CTDP1	79697860	79697960	1.37955
422001	ENSG00000111261	12	-	-0.0248991	-0.335825	0.737009	0.999999	MANSC1	12350078	12350231	-1.28302
442960	ENSG00000238121	13	-	-0.0171439	-0.335815	0.737013	0.999999	LINC00426	30376827	30376964	-0.450228
220406	ENSG00000152582	5	+	-0.0230114	-0.335811	0.737016	0.999999	SPEF2	35692570	35692724	-1.63651
460738	ENSG00000174373	14	-	0.0124956	0.335799	0.737023	0.999999	RALGAPA1	35808730	35808835	0.961972
377196	ENSG00000110075	11	+	-0.00721107	-0.335795	0.737026	0.999999	PPP6R3	68571040	68571098	2.86745
557026	ENSG00000101596	18	+	-0.00824738	-0.335794	0.737027	0.999999	SMCHD1	2751278	2751378	4.88272
443539	ENSG00000120685	13	-	-0.0147692	-0.335789	0.737032	0.999999	PROSER1	39011140	39011337	0.00043448
478264	ENSG00000140443	15	+	-0.0170831	-0.335786	0.737033	0.999999	IGF1R	98935367	98935426	0.14991
596789	ENSG00000197782	19	-	0.0122303	0.335781	0.737039	0.999999	ZNF780A	40076170	40076209	1.05651
613684	ENSG00000131051	20	-	-0.0107041	-0.335764	0.737049	0.999999	RBM39	35713204	35713293	1.55428
131661	ENSG00000082146	2	+	0.0396842	0.335758	0.737055	0.999999	STRADB	201474622	201474646	0.472523
604249	ENSG00000125877	20	+	0.0220655	0.335753	0.73706	0.999999	ITPA	3209501	3209512	-1.86825
445373	ENSG00000005810	13	-	-0.00770143	-0.335743	0.737065	0.999999	MYCBP2	77126318	77126516	2.92509
405847	ENSG00000205707	12	+	-0.0266267	-0.335748	0.737065	0.999999	ETFRF1	25205016	25205135	-2.18743
253438	ENSG00000112701	6	+	-0.0235836	-0.335742	0.737067	0.999999	SENP6	75601509	75601926	-2.2765
164613	ENSG00000178057	3	+	-0.024062	-0.335745	0.737067	0.999999	NDUFAF3	49021605	49021784	-2.64574
623050	ENSG00000160255	21	-	-0.0103796	-0.335734	0.737073	0.999999	ITGB2	44900320	44900475	4.89081
351665	ENSG00000107854	10	+	-0.00664154	-0.335731	0.737076	0.999999	TNKS2	91855614	91855688	2.62543
374046	ENSG00000162222	11	+	0.0120003	0.335732	0.737077	0.999999	TTC9C	62738491	62738603	0.516233
329558	ENSG00000070214	9	+	-0.0157182	-0.335723	0.737083	0.999999	SLC44A1	105395497	105396018	-0.623205
537600	ENSG00000174238	17	-	0.0159178	0.335722	0.737083	0.999999	PITPNA	1559756	1559801	-0.249553
394129	ENSG00000173039	11	-	-0.0207127	-0.335718	0.737085	0.999999	RELA	65659789	65659797	-1.47919
163950	ENSG00000211456	3	+	0.0103236	0.335703	0.737096	0.999999	SACM1L	45713196	45713196	1.2866
175381	ENSG00000175166	3	+	0.00797	0.335701	0.737097	0.999999	PSMD2	184306350	184306495	2.77345
181617	ENSG00000114268	3	-	-0.0104492	-0.33569	0.737107	0.999999	PFKFB4	48525565	48525669	1.75244
498227	ENSG00000185947	16	+	0.0123569	0.33569	0.737108	0.999999	ZNF267	31914621	31914725	1.7931
246395	ENSG00000096696	6	+	0.0459059	0.335711	0.737109	0.999999	DSP	7582642	7586572	-1.32191
615918	ENSG00000196074	20	-	-0.0251081	-0.335687	0.737109	0.999999	SYCP2	59893142	59893199	-1.94095
270926	ENSG00000131018	6	-	-0.0147359	-0.335683	0.737111	0.999999	SYNE1	152636638	152636683	0.838721
357249	ENSG00000241058	10	-	-0.0201479	-0.335681	0.737114	0.999999	NSUN6	18654551	18654687	-1.28926
486351	ENSG00000137817	15	-	-0.0125856	-0.335672	0.737119	0.999999	PARP6	72271216	72271281	0.42291
536732	ENSG00000169660	17	+	-0.0225089	-0.335668	0.737123	0.999999	HEXDC	82442353	82442384	-2.6788
438417	ENSG00000102760	13	+	-0.0134658	-0.335667	0.73713	0.999999	RGCC	41468776	41468838	2.77675
653313	ENSG00000129675	X	-	0.00619125	0.335654	0.737134	0.999999	ARHGEF6	136680731	136680876	3.15249
105943	ENSG00000163374	1	-	-0.0163509	-0.335648	0.737138	0.999999	YY1AP1	155660831	155660839	0.0963602
351194	ENSG00000122376	10	+	-0.0193982	-0.335646	0.737143	0.999999	SHLD2	87096934	87096989	-0.36966
262399	ENSG00000231389	6	-	-0.0101762	-0.335643	0.737143	0.999999	HLA-DPA1	33069162	33069248	4.84078
65636	ENSG00000116871	1	+	0.0161345	0.33564	0.737144	0.999999	MAP7D1	36174898	36175008	-0.32288
381990	ENSG00000110274	11	+	-0.0157409	-0.335633	0.737149	0.999999	CEP164	117412831	117413266	-0.417122
567521	ENSG00000099804	19	+	-0.0221334	-0.335631	0.737153	0.999999	CDC34	541339	541342	2.52082
93125	ENSG00000162511	1	-	0.00870413	0.335624	0.737159	0.999999	LAPTM5	30735173	30735265	4.80238
116806	ENSG00000084774	2	+	-0.0192356	-0.335609	0.737167	0.999999	CAD	27222194	27222336	-1.0028
221421	ENSG00000039123	5	+	-0.0111408	-0.335604	0.737171	0.999999	MTREX	55344586	55344620	1.49206
337051	ENSG00000137076	9	-	-0.015279	-0.33559	0.737181	0.999999	TLN1	35704416	35704498	2.06753
543288	ENSG00000132581	17	-	-0.0108175	-0.335593	0.737181	0.999999	SDF2	28648741	28648742	1.03026
419347	ENSG00000196387	12	+	-0.0181228	-0.335588	0.737184	0.999999	ZNF140	133081273	133081329	-0.678682
498753	ENSG00000102893	16	+	0.0195008	0.33558	0.737188	0.999999	PHKB	47699156	47699228	-1.58223
243441	ENSG00000170234	5	-	-0.0191395	-0.335578	0.737193	0.999999	PWWP2A	160061801	160062093	-1.67847
128762	ENSG00000138385	2	+	-0.0145899	-0.335556	0.737208	0.999999	SSB	169800952	169801026	0.778483
216710	ENSG00000109670	4	-	0.0106788	0.335527	0.737229	0.999999	FBXW7	152329672	152329785	1.2861
458981	ENSG00000100813	14	-	0.0113457	0.335519	0.737234	0.999999	ACIN1	23068363	23068390	0.573508
196017	ENSG00000087274	4	+	-0.0140625	-0.335518	0.737236	0.999999	ADD1	2908605	2909338	0.487814
383243	ENSG00000154127	11	+	-0.0251497	-0.335511	0.737242	0.999999	UBASH3B	122727514	122727599	-2.37275
97104	ENSG00000157193	1	-	-0.0234967	-0.335504	0.737247	0.999999	LRP8	53262446	53262497	-2.01895
126837	ENSG00000115839	2	+	0.00859299	0.335499	0.73725	0.999999	RAB3GAP1	135120819	135120918	2.02072
236261	ENSG00000197860	5	-	-0.0138133	-0.33549	0.737261	0.999999	SGTB	65721917	65722130	-0.0899345
258017	ENSG00000197081	6	+	-0.0117355	-0.335478	0.737266	0.999999	IGF2R	160073213	160073415	4.05048
606513	ENSG00000078747	20	+	-0.00659615	-0.335476	0.737268	0.999999	ITCH	34457390	34457474	3.21055
268135	ENSG00000074935	6	-	-0.025111	-0.335476	0.737269	0.999999	TUBE1	112076113	112076171	-2.31499
127178	ENSG00000075884	2	+	-0.0187278	-0.335472	0.737271	0.999999	ARHGAP15	143228098	143228157	-0.593048
575781	ENSG00000178904	19	+	-0.0133914	-0.335472	0.737271	0.999999	DPY19L3	32467474	32467626	0.283627
79052	ENSG00000072694	1	+	0.0296583	0.335474	0.737273	0.999999	FCGR2B	161672975	161673229	-1.1382
211685	ENSG00000138750	4	-	0.0247914	0.335468	0.737274	0.999999	NUP54	76124580	76124648	-2.40622
437911	ENSG00000083642	13	+	-0.0106924	-0.335462	0.737278	0.999999	PDS5B	32755842	32755956	1.00439
347077	ENSG00000095787	10	+	-0.00663539	-0.335449	0.737287	0.999999	WAC	28595778	28595870	3.7119
237215	ENSG00000152413	5	-	0.0287623	0.335466	0.737293	0.999999	HOMER1	79456862	79457018	-2.39668
59877	ENSG00000157916	1	+	-0.00833139	-0.33544	0.737296	0.999999	RER1	2403217	2403227	1.61693
447221	ENSG00000100823	14	+	0.0099505	0.335437	0.737297	0.999999	APEX1	20456684	20456744	1.83146
223659	ENSG00000164329	5	+	-0.00795803	-0.335436	0.737298	0.999999	TENT2	79668892	79669005	2.84085
524966	ENSG00000109111	17	+	-0.0172456	-0.335434	0.737298	0.999999	SUPT6H	28700465	28700512	-0.810662
467095	ENSG00000142208	14	-	-0.00994387	-0.335419	0.73731	0.999999	AKT1	104772994	104773092	2.10512
128715	ENSG00000138398	2	+	0.0208186	0.335419	0.737311	0.999999	PPIG	169631437	169631598	-0.680065
654103	ENSG00000067829	X	-	0.0122486	0.335417	0.737312	0.999999	IDH3G	153787051	153787126	0.647835
338746	ENSG00000165115	9	-	-0.0155512	-0.335416	0.737314	0.999999	KIF27	83888489	83888592	0.308031
441852	ENSG00000169062	13	+	-0.0194775	-0.335415	0.737314	0.999999	UPF3A	114282128	114282270	-1.07389
310150	ENSG00000156831	8	+	0.0248235	0.33541	0.737318	0.999999	NSMCE2	125094468	125094533	-2.37615
140813	ENSG00000008869	2	-	-0.00757409	-0.335399	0.737325	0.999999	HEATR5B	37007050	37007304	2.33824
434956	ENSG00000110871	12	-	-0.018002	-0.335401	0.737327	0.999999	COQ5	120503970	120504081	-0.324052
495371	ENSG00000197006	16	+	0.0102871	0.335395	0.73733	0.999999	METTL9	21656120	21657471	2.79701
556120	ENSG00000169689	17	-	-0.0253537	-0.335397	0.737331	0.999999	CENPX	82019641	82019694	-2.4292
107471	ENSG00000122223	1	-	-0.00811305	-0.335392	0.737333	0.999999	CD244	160830160	160831182	3.85774
568804	ENSG00000172009	19	+	-0.0227685	-0.335388	0.737336	0.999999	THOP1	2806985	2807052	-2.23304
109813	ENSG00000116750	1	-	-0.0118092	-0.335382	0.737339	0.999999	UCHL5	193049746	193049851	1.05305
201907	ENSG00000138698	4	+	0.0221771	0.33537	0.737347	0.999999	RAP1GDS1	98261469	98261478	-2.6553
492998	ENSG00000162086	16	+	0.0126676	0.335367	0.737351	0.999999	ZNF75A	3316925	3317022	0.491004
81255	ENSG00000135829	1	+	0.00652847	0.335359	0.737356	0.999999	DHX9	182859040	182859117	3.14491
489912	ENSG00000140471	15	-	-0.013993	-0.335359	0.737356	0.999999	LINS1	100570361	100570631	0.519222
330441	ENSG00000119397	9	+	-0.0124532	-0.335357	0.737357	0.999999	CNTRL	121157843	121157880	0.584345
563359	ENSG00000175354	18	-	-0.00915875	-0.335357	0.737358	0.999999	PTPN2	12794384	12794485	2.19507
571008	ENSG00000090339	19	+	-0.0142229	-0.335358	0.737359	0.999999	ICAM1	10284129	10284320	0.46285
584800	ENSG00000108107	19	+	-0.0127638	-0.335356	0.737359	0.999999	RPL28	55388344	55388373	2.41599
243914	ENSG00000072803	5	-	-0.00825844	-0.335354	0.73736	0.999999	FBXW11	171878011	171878129	1.91696
550782	ENSG00000170832	17	-	-0.00726439	-0.335352	0.737361	0.999999	USP32	60205447	60205658	3.96941
588242	ENSG00000196365	19	-	-0.0224984	-0.335316	0.737389	0.999999	LONP1	5717355	5717616	-2.06896
315744	ENSG00000253729	8	-	0.0100793	0.335314	0.737389	0.999999	PRKDC	47936353	47936453	2.07005
254153	ENSG00000014123	6	+	-0.0197724	-0.335312	0.737393	0.999999	UFL1	96521808	96521950	-0.804384
619042	ENSG00000160199	21	+	-0.0162227	-0.335304	0.737399	0.999999	PKNOX1	43018133	43018230	-0.443805
112389	ENSG00000186063	1	-	-0.0202774	-0.3353	0.737403	0.999999	AIDA	222673374	222673435	-0.602298
103261	ENSG00000265972	1	-	0.00775892	0.335299	0.737403	0.999999	TXNIP	145993579	145993838	8.1675
451289	ENSG00000050130	14	+	-0.00985533	-0.33525	0.737438	0.999999	JKAMP	59498727	59498777	1.61203
475785	ENSG00000185787	15	+	0.0194214	0.335238	0.737447	0.999999	MORF4L1	78894905	78894908	-0.51178
534404	ENSG00000266714	17	+	0.0225078	0.335223	0.737457	0.999999	MYO15B	75612798	75612814	-1.77952
481526	ENSG00000180979	15	-	-0.0121558	-0.335228	0.737462	0.999999	LRRC57	42544043	42544124	0.646229
525844	ENSG00000178691	17	+	-0.0108263	-0.335208	0.737471	0.999999	SUZ12	31982999	31983104	1.52433
637042	ENSG00000130150	X	+	-0.010335	-0.3352	0.737476	0.999999	MOSPD2	14915668	14915764	1.98628
476944	ENSG00000140526	15	+	0.0117264	0.335199	0.737477	0.999999	ABHD2	89088510	89088563	1.91892
357062	ENSG00000107611	10	-	-0.0271192	-0.335193	0.73748	0.999999	CUBN	16888417	16888566	-2.3191
83712	ENSG00000123836	1	+	-0.0174253	-0.33519	0.737485	0.999999	PFKFB2	207062015	207062078	-0.260134
132955	ENSG00000138363	2	+	-0.0149505	-0.335186	0.737487	0.999999	ATIC	215344779	215344871	-0.0171486
77426	ENSG00000160752	1	+	-0.00892564	-0.335182	0.737489	0.999999	FDPS	155318906	155318928	1.87515
60785	ENSG00000171608	1	+	0.0139366	0.335177	0.737493	0.999999	PIK3CD	9651745	9651802	0.754241
118118	ENSG00000003509	2	+	-0.0134387	-0.335177	0.737494	0.999999	NDUFAF7	37247577	37247629	0.152886
143913	ENSG00000179818	2	-	0.0228243	0.335174	0.737494	0.999999	PCBP1-AS1	70031433	70031566	-1.51877
531896	ENSG00000108406	17	+	-0.0099364	-0.33517	0.737499	0.999999	DHX40	59602522	59602616	1.76434
165438	ENSG00000164081	3	+	-0.0112317	-0.335166	0.737502	0.999999	TEX264	51684608	51684634	1.06305
593965	ENSG00000105726	19	-	-0.0192488	-0.335159	0.737507	0.999999	ATP13A1	19656847	19656885	-1.35666
378739	ENSG00000198382	11	+	-0.00873203	-0.335153	0.737512	0.999999	UVRAG	75911979	75912039	2.1851
615147	ENSG00000124214	20	-	-0.014559	-0.33515	0.737514	0.999999	STAU1	49123230	49123235	0.578656
460316	ENSG00000092148	14	-	-0.00892695	-0.335147	0.737515	0.999999	HECTD1	31174911	31174974	1.57957
255617	ENSG00000066651	6	+	-0.0170431	-0.335142	0.73752	0.999999	TRMT11	126012970	126012974	-0.484576
511790	ENSG00000196502	16	-	0.0232695	0.335132	0.737528	0.999999	SULT1A1	28608389	28608477	-0.545566
448478	ENSG00000100897	14	+	-0.00930351	-0.33513	0.737528	0.999999	DCAF11	24119559	24119616	2.2369
550048	ENSG00000121060	17	-	-0.0123063	-0.335129	0.73753	0.999999	TRIM25	56895926	56895952	1.53268
540510	ENSG00000170310	17	-	0.0113622	0.335128	0.737531	0.999999	STX8	9568371	9568404	0.968115
336612	ENSG00000164970	9	-	0.0126465	0.33513	0.737535	0.999999	FAM219A	34398345	34401012	1.84349
621073	ENSG00000198862	21	-	0.00853982	0.335115	0.73754	0.999999	LTN1	28969466	28969601	2.1544
600276	ENSG00000104872	19	-	0.0127582	0.335113	0.737542	0.999999	PIH1D1	49447375	49447417	0.415196
342885	ENSG00000167110	9	-	-0.0127666	-0.33511	0.737544	0.999999	GOLGA2	128267458	128267517	0.478623
129572	ENSG00000018510	2	+	0.00939084	0.335108	0.737546	0.999999	AGPS	177436764	177436884	1.72194
469748	ENSG00000137801	15	+	0.0212104	0.335106	0.737547	0.999999	THBS1	39594301	39594440	1.01832
394406	ENSG00000175294	11	-	-0.0250687	-0.335111	0.73755	0.999999	CATSPER1	66020317	66020389	-1.76569
627568	ENSG00000100129	22	+	0.00772499	0.335088	0.737561	0.999999	EIF3L	37863272	37863288	4.24122
208354	ENSG00000038219	4	-	0.00935118	0.335084	0.737563	0.999999	BOD1L1	13581020	13581048	2.36545
201080	ENSG00000168152	4	+	-0.023836	-0.335093	0.737563	0.999999	THAP9	82919461	82919969	-1.55725
108452	ENSG00000188404	1	-	-0.00811389	-0.335077	0.73757	0.999999	SELL	169711496	169711698	5.73262
466160	ENSG00000100721	14	-	-0.0449814	-0.335067	0.737578	0.999999	TCL1A	95714105	95714127	-2.23932
341901	ENSG00000204136	9	-	-0.0261611	-0.33507	0.737579	0.999999	GGTA1P	121463293	121463328	-1.09713
544148	ENSG00000108666	17	-	-0.0166297	-0.335056	0.737585	0.999999	C17orf75	32335363	32335442	-0.368264
473445	ENSG00000169032	15	+	-0.00863092	-0.335058	0.737586	0.999999	MAP2K1	66443280	66443357	2.19084
302459	ENSG00000147416	8	+	-0.007128	-0.335054	0.737586	0.999999	ATP6V1B2	20211255	20211290	4.50736
315374	ENSG00000029534	8	-	0.0217246	0.33505	0.737588	0.999999	ANK1	41719661	41719858	1.75312
197830	ENSG00000109680	4	+	-0.0166903	-0.33503	0.737604	0.999999	TBC1D19	26683675	26683722	-0.366067
478261	ENSG00000140443	15	+	0.0177273	0.335026	0.737607	0.999999	IGF1R	98930235	98930305	0.0337476
624815	ENSG00000211662	22	+	-0.0452447	-0.335056	0.737612	0.999999	IGLV3-21	22712899	22713203	0.669031
624814	ENSG00000211662	22	+	0.0452447	0.335056	0.737612	0.999999	IGLV3-21	22712285	22712464	-0.65311
335798	ENSG00000137154	9	-	-0.0160347	-0.335013	0.737619	0.999999	RPS6	19380199	19380206	4.06675
600549	ENSG00000039650	19	-	-0.0185034	-0.334997	0.737628	0.999999	PNKP	49861503	49861510	-1.19903
214160	ENSG00000138785	4	-	0.0135816	0.334997	0.73763	0.999999	INTS12	105691976	105692135	0.275305
623130	ENSG00000186866	21	-	0.0178691	0.334995	0.737631	0.999999	POFUT2	45269851	45270019	-0.75703
91872	ENSG00000125944	1	-	-0.0121532	-0.334989	0.737636	0.999999	HNRNPR	23303963	23304106	0.647781
129875	ENSG00000237298	2	+	0.0238245	0.334981	0.73764	0.999999	TTN-AS1	178636575	178636698	-2.10729
330191	ENSG00000136888	9	+	0.0125526	0.334982	0.737649	0.999999	ATP6V1G1	114592552	114592652	2.98701
260217	ENSG00000168405	6	-	-0.0127698	-0.334966	0.737652	0.999999	CMAHP	25108614	25108682	0.582622
151893	ENSG00000138399	2	-	-0.0117112	-0.334953	0.737663	0.999999	FASTKD1	169572996	169573668	1.40202
228712	ENSG00000113649	5	+	-0.0112338	-0.334951	0.737663	0.999999	TCERG1	146507873	146507956	0.928473
632197	ENSG00000100219	22	-	-0.023496	-0.334951	0.737665	0.999999	XBP1	28794557	28794558	-1.61742
212088	ENSG00000138668	4	-	0.00707976	0.334945	0.737668	0.999999	HNRNPD	82353834	82354154	3.41297
319645	ENSG00000104517	8	-	0.00784709	0.33494	0.737671	0.999999	UBR5	102286360	102286617	2.28516
504396	ENSG00000103196	16	+	0.0138735	0.334941	0.737671	0.999999	CRISPLD2	84868851	84868911	2.13632
347086	ENSG00000095787	10	+	0.00800037	0.334917	0.737689	0.999999	WAC	28610708	28610710	2.2571
608385	ENSG00000101457	20	+	0.0117806	0.334919	0.73769	0.999999	DNTTIP1	45793921	45793964	0.941046
108503	ENSG00000075945	1	-	-0.0126365	-0.334913	0.737693	0.999999	KIFAP3	169954011	169954110	0.536974
201990	ENSG00000164024	4	+	0.0137619	0.334908	0.737696	0.999999	METAP1	99039447	99039447	-0.0017128
247807	ENSG00000275846	6	+	-0.0234737	-0.334931	0.737697	0.999999	AL513548.3	26604656	26606661	-0.712319
574942	ENSG00000267419	19	+	0.0186504	0.334914	0.7377	0.999999	AC011477.1	19786609	19786691	-0.689542
472354	ENSG00000140262	15	+	-0.00841268	-0.3349	0.737702	0.999999	TCF12	57063750	57063823	2.00253
85182	ENSG00000143771	1	+	0.0134918	0.334902	0.737703	0.999999	CNIH4	224360495	224360563	0.734111
609194	ENSG00000087589	20	+	-0.0106008	-0.334898	0.737707	0.999999	CASS4	56458340	56458780	2.13747
464803	ENSG00000140022	14	-	0.016197	0.334895	0.737708	0.999999	STON2	81267082	81268497	1.71418
197982	ENSG00000197057	4	+	0.02184	0.334892	0.73771	0.999999	DTHD1	36306191	36306352	0.0358497
490243	ENSG00000233614	16	+	-0.0426146	-0.33489	0.737716	0.999999	DDX11L10	12294	12378	-1.74519
611765	ENSG00000089123	20	-	0.012426	0.334876	0.737722	0.999999	TASP1	13580897	13580981	0.380036
64414	ENSG00000180098	1	+	-0.0105179	-0.334867	0.737728	0.999999	TRNAU1AP	28571176	28571338	1.20674
170391	ENSG00000177646	3	+	0.0173942	0.334864	0.737729	0.999999	ACAD9	128908265	128908624	-1.00799
408118	ENSG00000139644	12	+	-0.00687037	-0.33486	0.737732	0.999999	TMBIM6	49753040	49753049	4.30892
159939	ENSG00000156983	3	+	-0.0200546	-0.334861	0.737732	0.999999	BRPF1	9732480	9732687	-1.53886
528884	ENSG00000030582	17	+	-0.0120951	-0.334858	0.737733	0.999999	GRN	44350470	44350511	1.79551
164760	ENSG00000164062	3	+	-0.00868034	-0.334857	0.737735	0.999999	APEH	49676056	49676219	2.10663
315372	ENSG00000029534	8	-	-0.0289963	-0.334848	0.737741	0.999999	ANK1	41717604	41717702	0.336262
130588	ENSG00000151687	2	+	0.020955	0.334848	0.737742	0.999999	ANKAR	189728660	189728821	-1.31304
508378	ENSG00000153406	16	-	-0.0146587	-0.334839	0.737749	0.999999	NMRAL1	4463678	4463742	0.000225023
498999	ENSG00000121281	16	+	-0.0108595	-0.334831	0.737754	0.999999	ADCY7	50308667	50308792	1.64678
234402	ENSG00000164187	5	-	-0.0222061	-0.334832	0.737755	0.999999	LMBRD2	36142600	36142757	-1.88993
353714	ENSG00000150593	10	+	0.0075724	0.334826	0.737758	0.999999	PDCD4	110894180	110894198	2.95089
495272	ENSG00000102897	16	+	0.0131816	0.334827	0.73776	0.999999	LYRM1	20902486	20902717	0.544492
125908	ENSG00000211460	2	+	-0.010139	-0.334819	0.737764	0.999999	TSN	121765219	121765221	1.38217
466455	ENSG00000140105	14	-	-0.0114358	-0.334814	0.737766	0.999999	WARS	100361856	100361902	3.0429
354479	ENSG00000198825	10	+	-0.0169515	-0.334811	0.73777	0.999999	INPP5F	119811757	119811809	-0.66083
444106	ENSG00000136167	13	-	-0.00635796	-0.334811	0.73777	0.999999	LCP1	46143290	46143404	7.00623
271326	ENSG00000120438	6	-	-0.00740969	-0.334808	0.737771	0.999999	TCP1	159785418	159785473	2.79024
102021	ENSG00000116752	1	-	0.0115717	0.334813	0.737773	0.999999	BCAS2	114575590	114575751	1.53928
557143	ENSG00000177426	18	+	0.0205166	0.334801	0.737777	0.999999	TGIF1	3449704	3449841	-1.39696
630152	ENSG00000243156	22	-	0.0209139	0.334798	0.737779	0.999999	MICAL3	17865924	17866012	-1.34565
326438	ENSG00000276291	9	+	-0.0121978	-0.334796	0.737784	0.999999	FRG1HP	40992426	40992479	0.955521
466302	ENSG00000183576	14	-	0.00997547	0.334792	0.737784	0.999999	SETD3	99458279	99458298	1.71682
580125	ENSG00000167380	19	+	-0.0229248	-0.334784	0.73779	0.999999	ZNF226	44165116	44165142	-1.5622
202097	ENSG00000070190	4	+	-0.0081569	-0.334785	0.737791	0.999999	DAPP1	99853218	99853348	3.67808
214996	ENSG00000138735	4	-	0.0231518	0.334782	0.737792	0.999999	PDE5A	119498541	119498738	0.0745546
626685	ENSG00000198089	22	+	-0.0118145	-0.334779	0.737793	0.999999	SFI1	31602212	31602293	0.787595
259882	ENSG00000124795	6	-	-0.0105075	-0.334781	0.737793	0.999999	DEK	18249741	18249839	3.34099
634586	ENSG00000100380	22	-	-0.0175959	-0.334778	0.737795	0.999999	ST13	40827221	40827229	0.886039
406225	ENSG00000064763	12	+	0.0160397	0.334774	0.737798	0.999999	FAR2	29149253	29149319	0.100568
97724	ENSG00000162601	1	-	-0.0094737	-0.334772	0.737799	0.999999	MYSM1	58675477	58675580	1.64701
145240	ENSG00000163541	2	-	-0.00900735	-0.334772	0.7378	0.999999	SUCLG1	84433352	84433435	1.92091
555191	ENSG00000141543	17	-	-0.00843954	-0.334768	0.737802	0.999999	EIF4A3	80136004	80136131	2.49501
437785	ENSG00000073910	13	+	-0.0101403	-0.334766	0.737802	0.999999	FRY	32210866	32211034	2.06293
638351	ENSG00000215301	X	+	-0.00706914	-0.334765	0.737803	0.999999	DDX3X	41342737	41342744	4.32081
319649	ENSG00000104517	8	-	0.00858143	0.334761	0.737806	0.999999	UBR5	102289453	102289528	1.77471
351781	ENSG00000138190	10	+	-0.0107553	-0.334756	0.737811	0.999999	EXOC6	92899599	92899644	1.41561
470501	ENSG00000137802	15	+	-0.0208293	-0.334754	0.737812	0.999999	MAPKBP1	41821584	41821750	-1.48076
319593	ENSG00000048392	8	-	-0.0202108	-0.334752	0.737815	0.999999	RRM2B	102218948	102219015	-1.50851
391742	ENSG00000110077	11	-	-0.0100951	-0.334749	0.737816	0.999999	MS4A6A	60183032	60183040	2.79291
140770	ENSG00000171055	2	-	-0.010526	-0.334739	0.737824	0.999999	FEZ2	36590903	36591011	1.48173
103129	ENSG00000131788	1	-	-0.0246068	-0.334739	0.737829	0.999999	PIAS3	145853504	145853664	-2.03412
500182	ENSG00000102931	16	+	-0.00861848	-0.334733	0.737831	0.999999	ARL2BP	57248537	57248643	1.98734
224834	ENSG00000164308	5	+	-0.0196176	-0.334721	0.737837	0.999999	ERAP2	96883792	96883825	1.86807
245942	ENSG00000250903	6	+	0.0172206	0.334715	0.737842	0.999999	GMDS-DT	2269698	2269799	-0.405091
156084	ENSG00000115425	2	-	-0.012463	-0.334715	0.737844	0.999999	PECR	216038409	216039190	0.469577
628223	ENSG00000196236	22	+	-0.0127221	-0.334715	0.737844	0.999999	XPNPEP3	40926269	40927505	0.590384
516428	ENSG00000090861	16	-	-0.0143079	-0.334711	0.737845	0.999999	AARS	70262473	70262484	-0.102559
490811	ENSG00000140983	16	+	-0.0180442	-0.334702	0.737851	0.999999	RHOT2	670960	670993	-1.53667
458466	ENSG00000165819	14	-	0.0105982	0.334699	0.737854	0.999999	METTL3	21499764	21499802	1.11123
164598	ENSG00000178252	3	+	-0.0109764	-0.334695	0.737857	0.999999	WDR6	49014383	49014499	1.01355
521272	ENSG00000132507	17	+	0.0265874	0.334696	0.737858	0.999999	EIF5A	7307993	7308113	-1.78793
294144	ENSG00000127980	7	-	-0.0125331	-0.334693	0.737858	0.999999	PEX1	92492953	92493129	0.465357
81272	ENSG00000135829	1	+	-0.00728083	-0.334693	0.737858	0.999999	DHX9	182881264	182881284	2.33009
604843	ENSG00000132640	20	+	0.0239338	0.334697	0.737858	0.999999	BTBD3	11918334	11918463	-2.07743
557018	ENSG00000101596	18	+	-0.00834856	-0.334673	0.737873	0.999999	SMCHD1	2739432	2739465	4.73132
439906	ENSG00000136153	13	+	0.0201702	0.33467	0.737875	0.999999	LMO7	75821177	75821275	-1.07875
463806	ENSG00000187097	14	-	0.0200252	0.334662	0.737883	0.999999	ENTPD5	73972935	73973024	-0.416041
477326	ENSG00000140575	15	+	-0.00887152	-0.334657	0.737885	0.999999	IQGAP1	90466001	90466046	4.47651
554591	ENSG00000141524	17	-	-0.0125794	-0.334657	0.737885	0.999999	TMC6	78122605	78122748	0.784861
131013	ENSG00000196950	2	+	-0.0115688	-0.334657	0.737887	0.999999	SLC39A10	195683699	195683906	1.2771
307165	ENSG00000175606	8	+	-0.0177345	-0.334649	0.737895	0.999999	TMEM70	73979079	73979134	-0.355606
193046	ENSG00000114770	3	-	-0.0147693	-0.334643	0.737896	0.999999	ABCC5	183982451	183982624	0.136365
484621	ENSG00000129003	15	-	-0.00772841	-0.334637	0.737899	0.999999	VPS13C	61991673	61991748	3.37565
620015	ENSG00000160305	21	+	0.0160825	0.334634	0.737902	0.999999	DIP2A	46557070	46557584	0.0356795
99208	ENSG00000153898	1	-	0.0183669	0.334635	0.737903	0.999999	MCOLN2	84952243	84952339	-0.211778
634159	ENSG00000100201	22	-	-0.00659721	-0.334627	0.737908	0.999999	DDX17	38494630	38494802	5.99861
271400	ENSG00000213071	6	-	-0.0199848	-0.334627	0.73791	0.999999	LPAL2	160482688	160482819	-0.736382
464245	ENSG00000119638	14	-	0.00804041	0.334621	0.737912	0.999999	NEK9	75106502	75106702	1.98799
321749	ENSG00000066827	8	-	-0.0175603	-0.33462	0.737914	0.999999	ZFAT	134478025	134478221	-0.868687
188843	ENSG00000114656	3	-	-0.0254847	-0.334616	0.737918	0.999999	KIAA1257	128916107	128916271	-2.04753
433066	ENSG00000110906	12	-	-0.0195712	-0.334613	0.737919	0.999999	KCTD10	109469725	109469728	-1.29384
127771	ENSG00000080345	2	+	-0.0179028	-0.334601	0.737927	0.999999	RIF1	151483199	151483335	-0.784575
638275	ENSG00000124486	X	+	-0.00821923	-0.334595	0.737931	0.999999	USP9X	41223217	41223402	3.16028
338351	ENSG00000165092	9	-	0.0160587	0.334595	0.737933	0.999999	ALDH1A1	72924019	72924049	0.722383
93919	ENSG00000134686	1	-	0.0120513	0.334584	0.737943	0.999999	PHC2	33334185	33334290	2.38648
567571	ENSG00000172270	19	+	-0.0198198	-0.334568	0.737953	0.999999	BSG	582520	582582	3.60868
215075	ENSG00000138738	4	-	0.0209757	0.334552	0.737966	0.999999	PRDM5	120798267	120798424	-0.0926059
311231	ENSG00000181135	8	+	0.0210247	0.334543	0.737972	0.999999	ZNF707	143693773	143693827	-1.65721
565308	ENSG00000175387	18	-	0.011572	0.334539	0.737975	0.999999	SMAD2	47920072	47920169	0.521779
617645	ENSG00000156273	21	+	-0.0230851	-0.334531	0.737981	0.999999	BACH1	29305199	29305202	-1.8968
146853	ENSG00000075568	2	-	0.017625	0.334527	0.737983	0.999999	TMEM131	97907115	97907246	-0.615014
537884	ENSG00000070366	17	-	0.0233829	0.334526	0.737984	0.999999	SMG6	2172712	2172736	-1.93823
298546	ENSG00000122783	7	-	-0.0173246	-0.334525	0.737985	0.999999	CYREN	135170676	135170695	-0.833068
645109	ENSG00000130821	X	+	-0.0295252	-0.334524	0.737986	0.999999	SLC6A8	153694165	153694203	0.727096
208895	ENSG00000109606	4	-	0.00790056	0.334505	0.738001	0.999999	DHX15	24532952	24533054	3.0595
411622	ENSG00000061987	12	+	0.0090527	0.334477	0.738021	0.999999	MON2	62538096	62538176	1.82025
223270	ENSG00000122008	5	+	0.0126995	0.334469	0.738027	0.999999	POLK	75599103	75599834	0.848365
187115	ENSG00000163617	3	-	0.0199305	0.334469	0.738028	0.999999	CCDC191	113978186	113978308	-1.11641
560208	ENSG00000082212	18	+	0.015877	0.334465	0.73803	0.999999	ME2	50912951	50913266	-0.4554
265782	ENSG00000156508	6	-	0.0137862	0.334457	0.738037	0.999999	EEF1A1	73518981	73519064	7.0518
415604	ENSG00000136003	12	+	-0.0232315	-0.334457	0.738037	0.999999	ISCU	108567909	108567919	-1.86901
471123	ENSG00000166734	15	+	-0.00847241	-0.334442	0.738048	0.999999	CASC4	44380806	44380863	2.76511
433296	ENSG00000111229	12	-	0.00860832	0.334434	0.738054	0.999999	ARPC3	110450255	110450268	4.30428
168206	ENSG00000144815	3	+	-0.00764577	-0.334431	0.738057	0.999999	NXPE3	101821404	101822823	3.2945
146174	ENSG00000144026	2	-	0.0140409	0.33443	0.738059	0.999999	ZNF514	95153133	95153259	0.291394
370532	ENSG00000176148	11	+	-0.021427	-0.334424	0.738063	0.999999	TCP11L1	33072846	33072848	-1.74123
267968	ENSG00000009413	6	-	0.0120859	0.334421	0.738063	0.999999	REV3L	111351676	111351733	0.507894
118554	ENSG00000143924	2	+	-0.00748155	-0.334403	0.738077	0.999999	EML4	42303315	42303446	2.83613
390708	ENSG00000149187	11	-	-0.0132756	-0.334397	0.738081	0.999999	CELF1	47500861	47500932	0.19858
131444	ENSG00000082153	2	+	-0.0145931	-0.334395	0.738084	0.999999	BZW1	200818819	200818901	0.632811
442779	ENSG00000122025	13	-	-0.0275985	-0.334394	0.738084	0.999999	FLT3	28015590	28015701	-1.75682
617127	ENSG00000243064	21	+	0.0221566	0.334396	0.738085	0.999999	ABCC13	14288404	14288546	1.12521
72192	ENSG00000233184	1	+	-0.0196636	-0.334392	0.738089	0.999999	AC093157.1	101080389	101080562	-0.845209
318009	ENSG00000176731	8	-	0.0257695	0.334386	0.738091	0.999999	C8orf59	85217293	85217385	-1.70917
141790	ENSG00000068784	2	-	-0.0103677	-0.334368	0.738104	0.999999	SRBD1	45418455	45418541	1.37102
450838	ENSG00000139946	14	+	-0.00954538	-0.334369	0.738109	0.999999	PELI2	56288437	56288634	2.65285
212220	ENSG00000138674	4	-	-0.0105386	-0.334352	0.738115	0.999999	SEC31A	82853570	82853630	0.964402
467032	ENSG00000156411	14	-	-0.0289675	-0.334354	0.738116	0.999999	ATP5MPL	103921512	103921520	-1.55081
582196	ENSG00000142541	19	+	-0.0138973	-0.334351	0.738116	0.999999	RPL13A	49489913	49489922	4.34148
246155	ENSG00000112739	6	+	0.0140167	0.334344	0.738121	0.999999	PRPF4B	4056689	4057035	0.0633501
532155	ENSG00000141376	17	+	0.00985439	0.334343	0.738122	0.999999	BCAS3	60709219	60709243	1.5531
474774	ENSG00000103653	15	+	-0.0107058	-0.334324	0.738137	0.999999	CSK	74798826	74798890	1.58987
463067	ENSG00000100554	14	-	0.0107778	0.33431	0.738148	0.999999	ATP6V1D	67343372	67343438	1.6248
310865	ENSG00000184489	8	+	0.016916	0.33431	0.73815	0.999999	PTP4A3	141431295	141431520	0.00163842
112844	ENSG00000182827	1	-	-0.00920526	-0.334311	0.738151	0.999999	ACBD3	226161531	226161632	1.64204
451985	ENSG00000126822	14	+	-0.0119881	-0.334293	0.73816	0.999999	PLEKHG3	64727757	64727883	1.57334
332011	ENSG00000119335	9	+	0.0233537	0.33429	0.738163	0.999999	SET	128690285	128690439	-1.78186
570612	ENSG00000099785	19	+	0.015053	0.334289	0.738164	0.999999	2021-03-02	8430658	8430867	3.06088
410778	ENSG00000123384	12	+	-0.0189489	-0.334281	0.738168	0.999999	LRP1	57185531	57185908	-0.249307
81280	ENSG00000135829	1	+	0.00631794	0.334275	0.738173	0.999999	DHX9	182884613	182884813	3.38709
293220	ENSG00000186088	7	-	-0.0102873	-0.334274	0.738174	0.999999	GSAP	77374070	77374155	1.80075
251303	ENSG00000024048	6	+	0.00727485	0.334273	0.738174	0.999999	UBR2	42689569	42689670	3.32895
195851	ENSG00000063978	4	+	0.00851823	0.334274	0.738175	0.999999	RNF4	2513670	2513711	2.05505
526596	ENSG00000273611	17	+	0.0132473	0.334275	0.738175	0.999999	ZNHIT3	36495364	36495748	0.989922
458394	ENSG00000100888	14	-	-0.0084954	-0.334271	0.738176	0.999999	CHD8	21414301	21414418	2.17738
320809	ENSG00000147687	8	-	0.0201165	0.334271	0.738177	0.999999	TATDN1	124515924	124516030	-0.865148
464585	ENSG00000100596	14	-	0.00884685	0.334264	0.738183	0.999999	SPTLC2	77552193	77552222	2.0209
303934	ENSG00000147421	8	+	-0.0222418	-0.334258	0.738186	0.999999	HMBOX1	28970520	28970672	-1.76932
634759	ENSG00000100138	22	-	0.0089169	0.334251	0.738193	0.999999	SNU13	41674925	41675030	2.48079
64121	ENSG00000142765	1	+	-0.0154007	-0.334245	0.738197	0.999999	SYTL1	27350486	27350793	-0.0784214
652268	ENSG00000125351	X	-	-0.0164388	-0.334245	0.738198	0.999999	UPF3B	119838367	119838527	-0.436648
406231	ENSG00000064763	12	+	-0.0135573	-0.334243	0.738198	0.999999	FAR2	29270412	29270448	0.788973
318383	ENSG00000180694	8	-	0.0123463	0.33425	0.738199	0.999999	TMEM64	90631566	90631707	0.919996
303939	ENSG00000147421	8	+	0.0137097	0.33424	0.7382	0.999999	HMBOX1	29018900	29018913	0.506626
421888	ENSG00000231887	12	-	0.0150391	0.334247	0.7382	0.999999	PRH1	11120836	11121009	0.723015
262232	ENSG00000229391	6	-	-0.0324942	-0.334231	0.738213	0.999999	HLA-DRB6	32554690	32554971	3.32285
499078	ENSG00000167207	16	+	-0.0141284	-0.334221	0.738215	0.999999	NOD2	50712402	50712637	1.12673
496055	ENSG00000090905	16	+	-0.0121488	-0.334211	0.738222	0.999999	TNRC6A	24797915	24797966	0.690589
434039	ENSG00000122965	12	-	-0.0223077	-0.334208	0.738224	0.999999	RBM19	113822054	113822056	-2.36854
286777	ENSG00000009335	7	+	0.00762935	0.334206	0.738226	0.999999	UBE3C	157174919	157175034	2.24508
206454	ENSG00000168564	4	+	0.00950779	0.334204	0.738231	0.999999	CDKN2AIP	183446348	183446759	2.91038
606397	ENSG00000078699	20	+	-0.0239331	-0.3342	0.738232	0.999999	CBFA2T2	33562380	33562674	-2.18219
553596	ENSG00000177885	17	-	-0.0205887	-0.334195	0.738235	0.999999	GRB2	75393919	75394033	-1.51438
585625	ENSG00000176593	19	+	0.013193	0.334193	0.738241	0.999999	AC008969.1	58007207	58009330	1.09154
404993	ENSG00000134531	12	+	0.0347868	0.334207	0.738243	0.999999	EMP1	13213681	13213821	-2.48146
181183	ENSG00000114650	3	-	-0.0142777	-0.334181	0.738244	0.999999	SCAP	47419328	47419384	0.0297032
470489	ENSG00000137802	15	+	-0.0229072	-0.33418	0.738245	0.999999	MAPKBP1	41816998	41817035	-2.01562
503142	ENSG00000182149	16	+	-0.00693617	-0.334172	0.738251	0.999999	IST1	71916494	71916524	2.93048
484859	ENSG00000103657	15	-	0.00788744	0.334171	0.738251	0.999999	HERC1	63644992	63645097	2.19491
241554	ENSG00000131504	5	-	-0.0263637	-0.334168	0.738254	0.999999	DIAPH1	141524511	141524618	-1.66603
93065	ENSG00000116353	1	-	0.0236692	0.334169	0.738258	0.999999	MECR	29206829	29206905	-1.81589
630541	ENSG00000070010	22	-	0.0109809	0.334162	0.738259	0.999999	UFD1	19456587	19456634	0.964432
416161	ENSG00000204852	12	+	-0.0243496	-0.334153	0.738266	0.999999	TCTN1	110626362	110626382	-1.74487
327434	ENSG00000135046	9	+	-0.0179008	-0.334147	0.738271	0.999999	ANXA1	73167556	73167869	2.17625
564338	ENSG00000153339	18	-	0.00761557	0.334144	0.738272	0.999999	TRAPPC8	31864627	31864781	2.85555
489245	ENSG00000259291	15	-	-0.0242919	-0.334167	0.738273	0.999999	ZNF710-AS1	90074515	90074913	-1.85942
178208	ENSG00000144711	3	-	-0.0222385	-0.334133	0.738282	0.999999	IQSEC1	12900753	12900848	-0.91123
301639	ENSG00000173273	8	+	0.0167034	0.334127	0.738285	0.999999	TNKS	9770106	9770130	-0.611994
532905	ENSG00000258890	17	+	-0.0165866	-0.334121	0.73829	0.999999	CEP95	64532701	64532838	-0.689096
346268	ENSG00000026025	10	+	-0.00824106	-0.334118	0.738293	0.999999	VIM	17230654	17230710	5.90825
439528	ENSG00000102837	13	+	0.0589291	0.334127	0.738296	0.999999	OLFM4	53028759	53029040	-2.15235
295813	ENSG00000106404	7	-	0.0132621	0.334108	0.738304	0.999999	CLDN15	101237947	101238820	0.749871
386144	ENSG00000167333	11	-	-0.0207553	-0.334097	0.73831	0.999999	TRIM68	4601687	4602151	-1.70963
77717	ENSG00000160789	1	+	-0.0191444	-0.334094	0.73831	0.999999	LMNA	156135901	156136086	-0.953911
332254	ENSG00000167130	9	+	-0.0207535	-0.334099	0.738311	0.999999	DOLPP1	129086709	129086798	-1.33857
215173	ENSG00000164111	4	-	-0.00834277	-0.334087	0.738316	0.999999	ANXA5	121678454	121678494	3.98732
305723	ENSG00000104738	8	+	0.0221562	0.334079	0.738322	0.999999	MCM4	47977602	47977736	-1.55727
140982	ENSG00000237803	2	-	0.0301079	0.334096	0.738322	0.999999	LINC00211	37829248	37829432	-1.09496
123235	ENSG00000135976	2	+	-0.0155595	-0.33407	0.738327	0.999999	ANKRD36	97185316	97185344	0.627585
629678	ENSG00000100239	22	+	-0.0149284	-0.334059	0.738337	0.999999	PPP6R2	50444203	50444371	-0.390131
502014	ENSG00000038358	16	+	-0.0182844	-0.334057	0.738339	0.999999	EDC4	67880749	67880915	-1.44877
557703	ENSG00000134265	18	+	0.014538	0.334057	0.73834	0.999999	NAPG	10533536	10533553	-0.0563398
514823	ENSG00000125107	16	-	-0.00780148	-0.334042	0.738348	0.999999	CNOT1	58588799	58588820	2.47322
312030	ENSG00000104714	8	-	0.0188739	0.334041	0.73835	0.999999	ERICH1	637536	637595	-0.132678
423263	ENSG00000064115	12	-	-0.0116541	-0.334031	0.738357	0.999999	TM7SF3	26995237	26995239	0.417635
78021	ENSG00000143294	1	+	0.0141723	0.334031	0.73836	0.999999	PRCC	156800498	156800771	0.104946
122979	ENSG00000231584	2	+	-0.0249025	-0.334018	0.738375	0.999999	FAHD2CP	96021125	96021233	-1.98821
352928	ENSG00000166171	10	+	0.0304111	0.334008	0.738378	0.999999	DPCD	101609440	101609447	-1.64463
219590	ENSG00000038382	5	+	-0.0120155	-0.333996	0.738383	0.999999	TRIO	14290977	14291228	1.08649
564255	ENSG00000134765	18	-	0.0233064	0.333997	0.738386	0.999999	DSC1	31129236	31130711	-0.721317
241680	ENSG00000197948	5	-	0.014743	0.333979	0.738397	0.999999	FCHSD1	141646603	141646671	-0.173802
515367	ENSG00000166595	16	-	-0.0260944	-0.333974	0.738403	0.999999	CIAO2B	66932481	66932550	-2.23297
236989	ENSG00000164253	5	-	0.0163408	0.333971	0.738403	0.999999	WDR41	77440813	77440816	-0.503069
358113	ENSG00000170759	10	-	-0.00793395	-0.333967	0.738407	0.999999	KIF5B	32040384	32040457	2.62221
69729	ENSG00000116678	1	+	-0.0231718	-0.333963	0.73841	0.999999	LEPR	65617964	65618146	-0.908575
170994	ENSG00000138246	3	+	0.0097676	0.333957	0.738413	0.999999	DNAJC13	132482226	132482289	1.34286
266221	ENSG00000013375	6	-	-0.0171918	-0.333958	0.738413	0.999999	PGM3	83187025	83187075	-0.709458
497378	ENSG00000005844	16	+	0.0176651	0.333954	0.738415	0.999999	ITGAL	30489156	30489253	-0.605839
304509	ENSG00000187840	8	+	-0.022849	-0.333975	0.738418	0.999999	EIF4EBP1	38030341	38030718	-1.63766
370430	ENSG00000149100	11	+	-0.00885464	-0.333951	0.738418	0.999999	EIF3M	32588594	32588681	3.33611
183925	ENSG00000163931	3	-	-0.00991006	-0.333947	0.738421	0.999999	TKT	53234983	53235019	4.07184
99131	ENSG00000117151	1	-	-0.00859697	-0.333952	0.738422	0.999999	CTBS	84563257	84563418	3.65343
76863	ENSG00000143569	1	+	0.0185827	0.333945	0.738422	0.999999	UBAP2L	154259948	154259983	-0.888674
113971	ENSG00000119285	1	-	0.0105828	0.333937	0.738428	0.999999	HEATR1	236587948	236588043	0.906017
479190	ENSG00000114062	15	-	0.0209332	0.333935	0.73843	0.999999	UBE3A	25438507	25438513	-1.61629
499845	ENSG00000102900	16	+	-0.00993299	-0.333928	0.738435	0.999999	NUP93	56831842	56832007	1.346
225901	ENSG00000133835	5	+	-0.00957035	-0.333927	0.738435	0.999999	HSD17B4	119525258	119525285	1.7127
497417	ENSG00000005844	16	+	-0.0206652	-0.333909	0.738449	0.999999	ITGAL	30519756	30519856	-1.06595
112789	ENSG00000196187	1	-	0.0103077	0.33388	0.738471	0.999999	TMEM63A	225867888	225868030	2.14596
401182	ENSG00000110013	11	-	0.022469	0.333883	0.738473	0.999999	SIAE	124660628	124660803	-1.23101
221941	ENSG00000113593	5	+	0.0109377	0.333875	0.738476	0.999999	PPWD1	65585048	65585095	1.46227
474715	ENSG00000179335	15	+	0.00928016	0.33387	0.738478	0.999999	CLK3	74625853	74625868	2.01817
296471	ENSG00000146776	7	-	-0.0188692	-0.333866	0.738483	0.999999	ATXN7L1	105875091	105875234	-0.941888
118823	ENSG00000171132	2	+	0.0213615	0.333862	0.738485	0.999999	PRKCE	45686292	45686347	-1.34495
572406	ENSG00000037757	19	+	-0.0182443	-0.333864	0.738486	0.999999	MRI1	13768824	13768870	-0.969931
597529	ENSG00000160570	19	-	0.0132975	0.33386	0.738487	0.999999	DEDD2	42217632	42217669	0.459734
376288	ENSG00000173992	11	+	0.0206289	0.333855	0.738492	0.999999	CCS	66599254	66599458	-0.856598
437381	ENSG00000132964	13	+	-0.0137982	-0.333853	0.738494	0.999999	CDK8	26400453	26400550	0.423486
504418	ENSG00000135709	16	+	0.0092819	0.333832	0.738509	0.999999	KIAA0513	85066900	85067400	2.71875
95219	ENSG00000127124	1	-	0.0277786	0.333828	0.738513	0.999999	HIVEP3	41628817	41628947	-2.13065
62191	ENSG00000055070	1	+	-0.0109686	-0.333816	0.738522	0.999999	SZRD1	16393386	16393482	1.17058
646614	ENSG00000165195	X	-	-0.0151631	-0.333811	0.738524	0.999999	PIGA	15331724	15331819	-0.126792
88314	ENSG00000189339	1	-	-0.0258394	-0.333803	0.738533	0.999999	SLC35E2B	1690976	1691393	-1.76661
378621	ENSG00000149273	11	+	-0.0103172	-0.333798	0.738533	0.999999	RPS3	75402352	75402379	5.14133
555414	ENSG00000141577	17	-	0.0250659	0.333808	0.738534	0.999999	CEP131	81198115	81198297	-2.53656
273448	ENSG00000106443	7	+	-0.0103092	-0.333794	0.738537	0.999999	PHF14	11051612	11051780	1.74122
235056	ENSG00000083720	5	-	-0.0158302	-0.33379	0.73854	0.999999	OXCT1	41731739	41731770	-0.52824
608696	ENSG00000124151	20	+	0.0208236	0.333781	0.738547	0.999999	NCOA3	47622958	47623020	-2.14038
183736	ENSG00000016864	3	-	0.0116177	0.33378	0.738548	0.999999	GLT8D1	52694503	52694671	0.585581
423726	ENSG00000139146	12	-	0.0180206	0.33378	0.738549	0.999999	SINHCAF	31323944	31324162	-0.872727
263877	ENSG00000124496	6	-	0.0110674	0.333769	0.738556	0.999999	TRERF1	42362997	42363079	1.40907
437692	ENSG00000187676	13	+	0.0201518	0.33376	0.738565	0.999999	B3GLCT	31229185	31229294	-1.29907
376794	ENSG00000175634	11	+	-0.011692	-0.333755	0.738566	0.999999	RPS6KB2	67432776	67432815	0.922381
473730	ENSG00000033800	15	+	0.0127873	0.333742	0.738576	0.999999	PIAS1	68192154	68192302	0.287213
612553	ENSG00000100997	20	-	-0.0190547	-0.333726	0.73859	0.999999	ABHD12	25303550	25303628	-1.07044
471118	ENSG00000166734	15	+	-0.00832123	-0.333706	0.738603	0.999999	CASC4	44338237	44338317	2.88156
317613	ENSG00000104432	8	-	-0.0267597	-0.333701	0.738615	0.999999	IL7	78804929	78805120	-1.94082
321538	ENSG00000165071	8	-	0.00806726	0.333675	0.738627	0.999999	TMEM71	132714154	132714215	3.32955
241549	ENSG00000131504	5	-	-0.0286897	-0.333673	0.738627	0.999999	DIAPH1	141518637	141518787	-2.16063
528861	ENSG00000030582	17	+	-0.0216998	-0.333672	0.738628	0.999999	GRN	44346089	44346228	-0.664866
424500	ENSG00000111371	12	-	-0.0211505	-0.333664	0.738635	0.999999	SLC38A1	46269013	46269043	-1.94646
530192	ENSG00000159202	17	+	-0.0125588	-0.333661	0.738638	0.999999	UBE2Z	48910808	48910880	0.487662
271157	ENSG00000122335	6	-	-0.0234409	-0.333644	0.738651	0.999999	SERAC1	158150564	158150587	-2.03191
94392	ENSG00000119535	1	-	-0.0153216	-0.333638	0.738654	0.999999	CSF3R	36467652	36467809	1.71525
625109	ENSG00000099956	22	+	0.016827	0.333632	0.738659	0.999999	SMARCB1	23803402	23803422	-0.544083
584541	ENSG00000186431	19	+	0.0110224	0.333632	0.738661	0.999999	FCAR	54888007	54888220	2.24095
309067	ENSG00000164930	8	+	0.0231862	0.333633	0.738662	0.999999	FZD6	103329655	103329971	-1.08001
222298	ENSG00000145740	5	+	-0.00894761	-0.333612	0.738674	0.999999	SLC30A5	69115237	69115407	1.95679
341750	ENSG00000095261	9	-	0.0117799	0.333602	0.738683	0.999999	PSMD5	120833312	120833456	0.52345
377786	ENSG00000137522	11	+	0.0151344	0.333598	0.738686	0.999999	RNF121	71994778	71994852	-0.277188
305202	ENSG00000104365	8	+	-0.0134433	-0.333579	0.738698	0.999999	IKBKB	42288634	42288728	0.086327
135086	ENSG00000173692	2	+	0.0085033	0.333576	0.738701	0.999999	PSMD1	231075511	231075566	1.93826
63567	ENSG00000117640	1	+	-0.0193974	-0.333576	0.738701	0.999999	MTFR1L	25832935	25832936	-1.5639
182581	ENSG00000233276	3	-	0.0161019	0.333573	0.738706	0.999999	GPX1	49357180	49357200	3.84314
353794	ENSG00000197142	10	+	0.00788583	0.333566	0.738709	0.999999	ACSL5	112425338	112425481	2.25374
347353	ENSG00000216937	10	+	-0.0191526	-0.333561	0.738712	0.999999	CCDC7	32446387	32446397	-0.472864
66681	ENSG00000164011	1	+	0.0241284	0.333567	0.738713	0.999999	ZNF691	42849555	42849564	-2.38419
80062	ENSG00000076258	1	+	0.0227491	0.33356	0.738716	0.999999	FMO4	171331640	171331782	-1.57165
115480	ENSG00000115750	2	+	-0.0229517	-0.333551	0.73872	0.999999	TAF1B	9843525	9843526	-1.91708
620890	ENSG00000154719	21	-	0.0175828	0.333548	0.738726	0.999999	MRPL39	25599799	25599836	-0.372962
311128	ENSG00000104518	8	+	-0.0159614	-0.33354	0.738728	0.999999	GSDMD	143559332	143559334	-0.402715
330955	ENSG00000165219	9	+	0.00758703	0.333537	0.73873	0.999999	GAPVD1	125326416	125326589	2.57737
581803	ENSG00000087088	19	+	-0.0122909	-0.333537	0.738731	0.999999	BAX	48961532	48961570	0.735324
324364	ENSG00000107036	9	+	-0.00829255	-0.333535	0.738732	0.999999	RIC1	5756212	5756372	1.88182
241618	ENSG00000171720	5	-	-0.0125846	-0.333531	0.738735	0.999999	HDAC3	141626071	141626071	0.145215
477685	ENSG00000140553	15	+	-0.0147272	-0.333527	0.738738	0.999999	UNC45A	90939818	90939823	-0.0490747
579649	ENSG00000076928	19	+	-0.0226622	-0.333517	0.738745	0.999999	ARHGEF1	41903656	41903706	-1.51958
283243	ENSG00000165055	7	+	-0.00980988	-0.333519	0.738746	0.999999	METTL2B	128502925	128506602	2.26152
441274	ENSG00000102606	13	+	0.0118626	0.333512	0.73875	0.999999	ARHGEF7	111205289	111205373	0.727462
601406	ENSG00000254415	19	-	-0.0319635	-0.33352	0.73875	0.999999	SIGLEC14	51642854	51643327	-0.985938
111288	ENSG00000143486	1	-	-0.0106727	-0.33351	0.738752	0.999999	EIF2D	206597117	206597195	1.0271
629414	ENSG00000054611	22	+	0.00915147	0.333501	0.738758	0.999999	TBC1D22A	46878653	46878723	2.15613
342115	ENSG00000119522	9	-	-0.0230757	-0.333495	0.738762	0.999999	DENND1A	123411293	123411829	-1.81439
641974	ENSG00000271147	X	+	-0.0211843	-0.333496	0.738767	0.999999	ARMCX5-GPRASP2	102639400	102639527	-1.14652
161293	ENSG00000228956	3	+	-0.0221751	-0.333477	0.738775	0.999999	SATB1-AS1	18526387	18526393	-1.36783
249762	ENSG00000204256	6	+	-0.00722263	-0.333469	0.738782	0.999999	BRD2	32974462	32974765	2.89853
100059	ENSG00000223745	1	-	-0.0146943	-0.333468	0.738782	0.999999	CCDC18-AS1	93338230	93338268	0.179082
638903	ENSG00000078061	X	+	0.0183374	0.333463	0.738787	0.999999	ARAF	47571323	47571406	-1.41087
509479	ENSG00000103381	16	-	0.0101943	0.333456	0.738797	0.999999	CPPED1	12659799	12663486	5.80206
504104	ENSG00000103150	16	+	-0.00991052	-0.333455	0.738799	0.999999	MLYCD	83914956	83916171	2.31936
271250	ENSG00000164691	6	-	-0.00761842	-0.333452	0.738799	0.999999	TAGAP	159042078	159042191	4.52655
164060	ENSG00000121797	3	+	0.0152565	0.333456	0.738801	0.999999	CCRL2	46408068	46408731	0.704165
162818	ENSG00000114742	3	+	0.00920311	0.333436	0.738807	0.999999	WDR48	39069691	39069744	1.67393
432873	ENSG00000110876	12	-	-0.0102076	-0.333435	0.738814	0.999999	SELPLG	108622277	108622687	5.03349
322102	ENSG00000169398	8	-	-0.0236762	-0.333426	0.738814	0.999999	PTK2	140717598	140717688	-1.85085
651907	ENSG00000068366	X	-	0.00838705	0.333422	0.738817	0.999999	ACSL4	109683325	109683372	2.59337
466486	ENSG00000140105	14	-	0.0244555	0.33342	0.738818	0.999999	WARS	100375547	100375547	-0.621657
394645	ENSG00000173914	11	-	0.0209536	0.33342	0.738822	0.999999	RBM4B	66677764	66677824	-1.91441
174327	ENSG00000136521	3	+	-0.0270184	-0.33341	0.738827	0.999999	NDUFB5	179615206	179615408	-2.54193
423914	ENSG00000139117	12	-	-0.012687	-0.333407	0.738829	0.999999	CPNE8	38652358	38653370	0.726563
61995	ENSG00000116786	1	+	0.0149173	0.333402	0.738833	0.999999	PLEKHM2	15728669	15728733	-0.235045
242788	ENSG00000197043	5	-	0.00767251	0.333399	0.738834	0.999999	ANXA6	151138734	151138771	4.1062
303597	ENSG00000092964	8	+	-0.0110297	-0.333401	0.738834	0.999999	DPYSL2	26643439	26643522	1.47019
514507	ENSG00000135736	16	-	0.0252268	0.333408	0.738835	0.999999	CCDC102A	57515341	57515444	-2.68417
75970	ENSG00000143379	1	+	-0.0131606	-0.333394	0.738839	0.999999	SETDB1	150963083	150963139	0.259776
548432	ENSG00000159314	17	-	0.00961222	0.333389	0.738842	0.999999	ARHGAP27	45404924	45405027	1.95274
396184	ENSG00000175582	11	-	-0.0102188	-0.333387	0.738845	0.999999	RAB6A	73760611	73760638	1.83999
634952	ENSG00000182841	22	-	-0.0200451	-0.333387	0.738847	0.999999	RRP7BP	42576512	42576609	-0.950488
243256	ENSG00000135074	5	-	-0.0102949	-0.333383	0.738847	0.999999	ADAM19	157570895	157570980	1.96912
233136	ENSG00000037474	5	-	-0.0103767	-0.333364	0.738862	0.999999	NSUN2	6602461	6602500	1.01013
612247	ENSG00000188559	20	-	-0.0243514	-0.33336	0.738864	0.999999	RALGAPA2	20635351	20635417	-2.40066
95999	ENSG00000159592	1	-	-0.00886637	-0.33336	0.738864	0.999999	GPBP1L1	45655247	45655319	1.92624
185411	ENSG00000241163	3	-	0.0198452	0.333359	0.738866	0.999999	LINC00877	72060510	72060611	-0.688687
548369	ENSG00000006062	17	-	0.0233432	0.333345	0.738877	0.999999	MAP3K14	45263135	45263150	-2.12548
534357	ENSG00000266714	17	+	-0.0186479	-0.333342	0.738877	0.999999	MYO15B	75591601	75591615	-0.649595
368815	ENSG00000170242	11	+	-0.0110371	-0.333341	0.738878	0.999999	USP47	11954897	11954944	1.0656
456737	ENSG00000100664	14	+	-0.0118226	-0.333332	0.738885	0.999999	EIF5	103338177	103338326	0.372859
388967	ENSG00000148943	11	-	0.012342	0.333337	0.73889	0.999999	LIN7C	27501495	27501566	1.53116
313276	ENSG00000104763	8	-	0.00855219	0.333323	0.738891	0.999999	ASAH1	18056915	18057047	3.76776
576972	ENSG00000267796	19	+	-0.0209995	-0.333329	0.738894	0.999999	LIN37	35748607	35748621	-1.27507
436612	ENSG00000176915	12	-	0.00978134	0.333315	0.738898	0.999999	ANKLE2	132741419	132741485	1.22491
99891	ENSG00000069702	1	-	0.0144156	0.333312	0.7389	0.999999	TGFBR3	91797287	91797426	1.13918
349854	ENSG00000166295	10	+	-0.00820266	-0.333316	0.738902	0.999999	ANAPC16	72223888	72224056	3.37403
512473	ENSG00000169221	16	-	-0.0196077	-0.33331	0.738904	0.999999	TBC1D10B	30358663	30358775	-1.27667
513393	ENSG00000069329	16	-	0.014238	0.33329	0.738917	0.999999	VPS35	46681957	46682078	-0.564591
633490	ENSG00000100345	22	-	0.0105695	0.333274	0.738928	0.999999	MYH9	36321758	36321821	4.59795
526676	ENSG00000278619	17	+	0.0207019	0.333282	0.73893	0.999999	MRM1	36602177	36602352	-1.45939
309339	ENSG00000120533	8	+	-0.0178353	-0.333268	0.738935	0.999999	ENY2	109339391	109339746	-0.543395
205601	ENSG00000109756	4	+	-0.0104423	-0.333261	0.738938	0.999999	RAPGEF2	159241364	159241368	1.64194
258260	ENSG00000112531	6	+	-0.0102742	-0.333258	0.738941	0.999999	QKI	163570742	163570747	1.71422
369119	ENSG00000152270	11	+	-0.010623	-0.333249	0.738948	0.999999	PDE3B	14771937	14771987	2.27455
330613	ENSG00000148187	9	+	-0.0130314	-0.333247	0.73895	0.999999	MRRF	122322540	122322678	0.230083
379194	ENSG00000246067	11	+	-0.0114468	-0.333239	0.738957	0.999999	RAB30-AS1	83072623	83072702	1.40037
314528	ENSG00000133872	8	-	0.00633097	0.333236	0.738958	0.999999	SARAF	30063130	30063794	6.08127
349274	ENSG00000107625	10	+	-0.0160005	-0.333228	0.738964	0.999999	DDX50	68941190	68941194	-0.0146165
513925	ENSG00000166971	16	-	0.0111411	0.333224	0.738967	0.999999	AKTIP	53494517	53494570	1.3241
604286	ENSG00000088812	20	+	-0.0114118	-0.333224	0.738967	0.999999	ATRN	3576859	3576997	0.643107
533129	ENSG00000130935	17	+	-0.0111375	-0.33322	0.73897	0.999999	NOL11	67738932	67739010	1.18603
329316	ENSG00000119509	9	+	0.0137866	0.33321	0.738978	0.999999	INVS	100101301	100102017	-0.0709225
297676	ENSG00000128513	7	-	0.0155824	0.333208	0.738978	0.999999	POT1	124870945	124871041	0.154673
538621	ENSG00000132382	17	-	0.0213005	0.333202	0.738983	0.999999	MYBBP1A	4551880	4551997	-1.89079
78759	ENSG00000143222	1	+	0.0174963	0.333203	0.738985	0.999999	UFC1	161157018	161157253	-0.849778
517032	ENSG00000140830	16	-	-0.0127098	-0.333206	0.738985	0.999999	TXNL4B	72086715	72086802	0.415626
574199	ENSG00000105643	19	+	0.0236783	0.333184	0.738998	0.999999	ARRDC2	18009549	18009591	-2.32594
276145	ENSG00000196262	7	+	0.00944547	0.333169	0.73901	0.999999	PPIA	44799702	44799816	4.15336
630507	ENSG00000070371	22	-	0.0249677	0.333164	0.739013	0.999999	CLTCL1	19242775	19242936	-1.99665
197634	ENSG00000053900	4	+	-0.012296	-0.333162	0.739013	0.999999	ANAPC4	25380446	25380479	0.677464
600304	ENSG00000104872	19	-	-0.0102046	-0.333158	0.739017	0.999999	PIH1D1	49451602	49451748	1.47921
560446	ENSG00000166845	18	+	-0.0210771	-0.333157	0.73902	0.999999	C18orf54	54360527	54360855	-1.23972
74435	ENSG00000270231	1	+	0.0173029	0.333141	0.739031	0.999999	NBPF8	120461254	120461426	0.194075
232289	ENSG00000127022	5	+	0.00626097	0.333135	0.739034	0.999999	CANX	179722804	179723019	4.31926
218119	ENSG00000249096	4	-	0.0195733	0.333132	0.73904	0.999999	LINC02362	184382265	184382306	-0.445843
581733	ENSG00000104805	19	+	-0.0185025	-0.333124	0.739042	0.999999	NUCB1	48900786	48900797	-0.425772
132299	ENSG00000114948	2	+	0.0299095	0.333118	0.739048	0.999999	ADAM23	206550095	206550160	-2.07508
117828	ENSG00000049323	2	+	0.0321266	0.333111	0.739052	0.999999	LTBP1	33360597	33360602	-1.74462
634500	ENSG00000196588	22	-	-0.017522	-0.333103	0.739059	0.999999	MRTFA	40411839	40411907	-0.684908
470893	ENSG00000168803	15	+	-0.0250904	-0.333104	0.739059	0.999999	ADAL	43351042	43351750	-2.20067
575186	ENSG00000196268	19	+	-0.0146898	-0.3331	0.739063	0.999999	ZNF493	21397268	21397422	0.661252
300415	ENSG00000055609	7	-	0.0129798	0.333091	0.739066	0.999999	KMT2C	152158863	152159072	1.38974
257803	ENSG00000164674	6	+	0.0129506	0.333091	0.739068	0.999999	SYTL3	158757211	158757381	0.778272
154476	ENSG00000144381	2	-	-0.0101385	-0.333084	0.739073	0.999999	HSPD1	197498675	197498721	1.66328
357085	ENSG00000107611	10	-	0.0237811	0.333081	0.739074	0.999999	CUBN	16940032	16940237	-1.6303
155492	ENSG00000118263	2	-	-0.012972	-0.33308	0.739076	0.999999	KLF7	207124344	207124352	0.827589
81950	ENSG00000134371	1	+	0.00870417	0.333071	0.739082	0.999999	CDC73	193152380	193152444	2.08616
66069	ENSG00000084072	1	+	0.0183376	0.33307	0.739084	0.999999	PPIE	39738908	39738923	-0.475423
407213	ENSG00000198001	12	+	0.0108967	0.333066	0.739086	0.999999	IRAK4	43768103	43768111	0.772797
535180	ENSG00000184640	17	+	0.00848411	0.333061	0.739089	0.999999	2021-09-09	77497315	77497366	2.98567
656952	ENSG00000012817	Y	-	0.00853141	0.333061	0.73909	0.999999	KDM5D	19735352	19735497	-0.66662
167306	ENSG00000163605	3	+	-0.00995712	-0.333057	0.739094	0.999999	PPP4R2	73064014	73064064	2.24455
98344	ENSG00000116704	1	-	0.0109123	0.333058	0.739095	0.999999	SLC35D1	67052012	67052079	0.790898
280129	ENSG00000196367	7	+	0.0135208	0.333052	0.739096	0.999999	TRRAP	98895764	98895820	0.399272
494926	ENSG00000103540	16	+	0.01543	0.33305	0.739099	0.999999	CCP110	19546412	19546474	-0.287703
210214	ENSG00000109189	4	-	-0.0201988	-0.333039	0.739108	0.999999	USP46	52597581	52597741	-1.03336
511205	ENSG00000103356	16	-	0.0192422	0.333028	0.739116	0.999999	EARS2	23552207	23552304	-1.30633
353057	ENSG00000077150	10	+	0.00904734	0.333023	0.739118	0.999999	NFKB2	102398385	102398523	1.99038
304819	ENSG00000168615	8	+	-0.0112157	-0.333024	0.739118	0.999999	ADAM9	39017219	39017414	1.06278
621350	ENSG00000142207	21	-	0.0183954	0.333013	0.739126	0.999999	URB1	32361007	32361123	-1.05419
73636	ENSG00000143079	1	+	-0.0261482	-0.333018	0.739131	0.999999	CTTNBP2NL	112462555	112463456	-2.43409
409093	ENSG00000063046	12	+	-0.00864114	-0.333007	0.739131	0.999999	EIF4B	53028015	53028173	4.65186
114043	ENSG00000233355	1	-	-0.0270449	-0.333008	0.739132	0.999999	CHRM3-AS2	239707343	239707350	-0.677452
431006	ENSG00000257156	12	-	-0.0368998	-0.333025	0.739135	0.999999	AC024909.1	89051107	89051267	-2.20654
118021	ENSG00000150938	2	+	0.0144067	0.332998	0.739139	0.999999	CRIM1	36548525	36551135	0.589117
203366	ENSG00000123737	4	+	0.0228371	0.332989	0.739145	0.999999	EXOSC9	121809834	121809916	-2.11415
140116	ENSG00000115207	2	-	0.0132673	0.332986	0.739146	0.999999	GTF3C2	27343308	27343330	0.102556
261412	ENSG00000204463	6	-	0.0230976	0.332977	0.739153	0.999999	BAG6	31644082	31644194	-0.952479
284829	ENSG00000257335	7	+	0.0221865	0.332969	0.739158	0.999999	MGAM	142095714	142096010	0.838935
452013	ENSG00000126822	14	+	0.013919	0.332968	0.73916	0.999999	PLEKHG3	64744340	64744342	0.949238
396298	ENSG00000168014	11	-	0.0151316	0.332949	0.739174	0.999999	C2CD3	74100525	74100608	-0.224557
264722	ENSG00000112118	6	-	0.0114011	0.332947	0.739177	0.999999	MCM3	52284597	52284751	0.582855
303436	ENSG00000147459	8	+	0.0103465	0.332937	0.739182	0.999999	DOCK5	25372559	25372718	3.08666
538395	ENSG00000074370	17	-	0.0168925	0.332928	0.73919	0.999999	ATP2A3	3941436	3941438	-0.878792
91930	ENSG00000204219	1	-	0.0288386	0.332928	0.739193	0.999999	TCEA3	23419077	23419139	-2.19262
271143	ENSG00000122335	6	-	0.0201011	0.332921	0.739196	0.999999	SERAC1	158117727	158117821	-1.1625
413594	ENSG00000139324	12	+	-0.0240654	-0.332918	0.739199	0.999999	TMTC3	88142307	88142396	-1.95911
302565	ENSG00000130227	8	+	0.0139641	0.332914	0.739201	0.999999	XPO7	22006286	22006585	1.59688
98233	ENSG00000162434	1	-	0.00830147	0.332904	0.739208	0.999999	JAK1	64886259	64886341	3.37746
92080	ENSG00000117305	1	-	-0.0117639	-0.332897	0.739215	0.999999	HMGCL	23817534	23817583	0.714132
91874	ENSG00000125944	1	-	-0.0130013	-0.332892	0.739218	0.999999	HNRNPR	23306412	23306503	0.401973
228118	ENSG00000146007	5	+	0.0111291	0.332896	0.739218	0.999999	ZMAT2	140705882	140706676	4.29859
216233	ENSG00000164164	4	-	0.0158001	0.332886	0.739222	0.999999	OTUD4	145146094	145146266	-0.596254
477397	ENSG00000140577	15	+	0.0185573	0.332879	0.739227	0.999999	CRTC3	90600442	90600646	-0.893697
298530	ENSG00000122783	7	-	-0.015633	-0.332879	0.739227	0.999999	CYREN	135167810	135168179	-0.423133
490850	ENSG00000140983	16	+	0.0185738	0.332874	0.739231	0.999999	RHOT2	674126	674165	-1.04548
413899	ENSG00000136040	12	+	-0.0138908	-0.332874	0.739231	0.999999	PLXNC1	94304052	94304325	0.847337
304987	ENSG00000131203	8	+	-0.0249715	-0.332877	0.739231	0.999999	IDO1	39918139	39918207	-1.01314
252440	ENSG00000096093	6	+	0.0223964	0.332874	0.739231	0.999999	EFHC1	52438328	52438351	-1.53627
153848	ENSG00000198130	2	-	-0.0172895	-0.332869	0.739235	0.999999	HIBCH	190204635	190204802	-0.757113
465296	ENSG00000100784	14	-	-0.00918278	-0.332868	0.739236	0.999999	RPS6KA5	90890487	90890678	2.25948
310986	ENSG00000160932	8	+	0.041018	0.332859	0.739243	0.999999	LY6E	143020262	143020377	-2.50902
311963	ENSG00000182307	8	+	0.012849	0.332855	0.739249	0.999999	C8orf33	145053062	145053146	0.322625
143280	ENSG00000115484	2	-	-0.00847171	-0.332849	0.739251	0.999999	CCT4	61876920	61877026	3.11084
141856	ENSG00000151665	2	-	0.0141516	0.332849	0.739252	0.999999	PIGF	46614937	46615017	0.238632
428179	ENSG00000170581	12	-	-0.0105901	-0.332835	0.73926	0.999999	STAT2	56342710	56342935	2.56899
171872	ENSG00000155893	3	+	0.0166125	0.332831	0.739264	0.999999	PXYLP1	141279426	141279475	-0.25282
153261	ENSG00000155657	2	-	0.0256037	0.33282	0.73927	0.999999	TTN	178786089	178786141	-1.55631
119128	ENSG00000116062	2	+	0.0106918	0.332823	0.73927	0.999999	MSH6	47798628	47798733	1.1478
211512	ENSG00000138757	4	-	-0.00698401	-0.332818	0.739273	0.999999	G3BP2	75655197	75655246	3.11443
246866	ENSG00000095951	6	+	-0.011621	-0.332816	0.739276	0.999999	HIVEP1	12089184	12089237	0.922585
223826	ENSG00000113318	5	+	0.0111634	0.332811	0.73928	0.999999	MSH3	80767933	80768120	1.05245
258019	ENSG00000197081	6	+	-0.0112243	-0.3328	0.739286	0.999999	IGF2R	160073757	160073975	4.426
526260	ENSG00000005156	17	+	0.0146091	0.332801	0.739286	0.999999	LIG3	34996574	34996653	-0.286874
394379	ENSG00000175376	11	-	-0.0124177	-0.332793	0.739293	0.999999	EIF1AD	65999363	65999397	0.364135
409315	ENSG00000123349	12	+	0.0138954	0.332789	0.739295	0.999999	PFDN5	53295582	53295639	2.71974
543514	ENSG00000109118	17	-	-0.0129417	-0.332785	0.739298	0.999999	PHF12	28907590	28907672	0.67282
62924	ENSG00000184677	1	+	0.00728811	0.332786	0.739299	0.999999	ZBTB40	22489880	22490645	3.11041
474778	ENSG00000103653	15	+	0.0103329	0.332779	0.739302	0.999999	CSK	74799272	74799361	1.74282
497945	ENSG00000140678	16	+	-0.0198398	-0.332775	0.739305	0.999999	ITGAX	31369981	31370098	0.2827
143111	ENSG00000115464	2	-	-0.00775504	-0.332765	0.739312	0.999999	USP34	61257204	61257350	3.1518
247371	ENSG00000112312	6	+	-0.0268239	-0.332769	0.739315	0.999999	GMNN	24777222	24777297	-2.11104
59444	ENSG00000224051	1	+	-0.0181758	-0.332764	0.739324	0.999999	CPTP	1327995	1328897	-0.205216
189326	ENSG00000113971	3	-	0.0164217	0.332752	0.739325	0.999999	NPHP3	132681431	132681624	-0.10717
582372	ENSG00000126461	19	+	-0.0232317	-0.332749	0.73933	0.999999	SCAF1	49658208	49658642	-2.02689
66914	ENSG00000198198	1	+	-0.0239787	-0.332737	0.739333	0.999999	SZT2	43433096	43433190	-2.08711
202223	ENSG00000145354	4	+	-0.0306813	-0.332741	0.739335	0.999999	CISD2	102868992	102869053	-1.38642
264568	ENSG00000096006	6	-	-0.0384199	-0.33274	0.739337	0.999999	CRISP3	49737325	49737398	-1.95369
145242	ENSG00000163541	2	-	-0.0100737	-0.332729	0.739341	0.999999	SUCLG1	84441047	84441059	1.29209
510930	ENSG00000185864	16	-	-0.037498	-0.33273	0.739342	0.999999	NPIPB4	21847482	21847541	-2.73436
220107	ENSG00000113387	5	+	-0.0367321	-0.332723	0.739345	0.999999	SUB1	32591686	32591687	-2.0206
86516	ENSG00000116984	1	+	0.0106737	0.332717	0.73935	0.999999	MTR	236894357	236894557	0.691855
538376	ENSG00000074370	17	-	-0.0262142	-0.332715	0.739351	0.999999	ATP2A3	3927981	3928038	-2.36267
201219	ENSG00000138639	4	+	-0.0246925	-0.332715	0.739351	0.999999	ARHGAP24	85930273	85931042	-1.55102
534384	ENSG00000266714	17	+	0.02296	0.332713	0.739352	0.999999	MYO15B	75602301	75602516	-1.67863
571563	ENSG00000130164	19	+	0.0246889	0.332707	0.739358	0.999999	LDLR	11113535	11113624	-1.90822
322045	ENSG00000123908	8	-	-0.012294	-0.332693	0.739368	0.999999	AGO2	140555896	140556018	1.87188
514836	ENSG00000125107	16	-	0.0185011	0.33269	0.739369	0.999999	CNOT1	58624787	58624794	-1.36975
526079	ENSG00000108671	17	+	-0.0101095	-0.332689	0.739371	0.999999	PSMD11	32480753	32480962	1.13343
607771	ENSG00000185513	20	+	-0.0239668	-0.332688	0.739373	0.999999	L3MBTL1	43529264	43529368	-2.09308
207620	ENSG00000168884	4	-	0.0102145	0.332688	0.739374	0.999999	TNIP2	2747655	2747945	1.40728
82798	ENSG00000077157	1	+	0.0162001	0.332683	0.739375	0.999999	PPP1R12B	202442526	202442572	0.172774
547134	ENSG00000126581	17	-	0.00785028	0.332679	0.739378	0.999999	BECN1	42814599	42814673	2.53276
420782	ENSG00000215021	12	-	-0.0102125	-0.332677	0.739379	0.999999	PHB2	6967963	6968021	2.20962
123918	ENSG00000115590	2	+	-0.0217806	-0.332673	0.739384	0.999999	IL1R2	102001985	102002027	-0.608636
471086	ENSG00000092470	15	+	-0.0161925	-0.332671	0.739387	0.999999	WDR76	43835061	43835150	-0.373341
88433	ENSG00000078369	1	-	-0.0122777	-0.332668	0.739387	0.999999	GNB1	1890820	1890836	0.900296
258599	ENSG00000130023	6	+	0.01702	0.332663	0.73939	0.999999	ERMARD	169776455	169776550	-0.778262
67731	ENSG00000126088	1	+	-0.0228317	-0.332657	0.739394	0.999999	UROD	45014577	45014735	-1.83008
435649	ENSG00000090975	12	-	-0.0224023	-0.332661	0.739395	0.999999	PITPNM2	123013828	123013995	-1.29604
458538	ENSG00000251002	14	-	0.0279336	0.332663	0.739397	0.999999	AC244502.1	22381844	22381980	-2.31577
218311	ENSG00000109775	4	-	0.0128402	0.332655	0.739397	0.999999	UFSP2	185407936	185408060	0.509636
645875	ENSG00000182484	X	+	-0.0281568	-0.332662	0.739398	0.999999	WASH6P	156023093	156023207	-1.59041
504421	ENSG00000135709	16	+	0.0105394	0.332649	0.739402	0.999999	KIAA0513	85075844	85075914	1.84541
430412	ENSG00000091039	12	-	-0.00831897	-0.332646	0.739402	0.999999	OSBPL8	76394645	76394729	4.08398
390117	ENSG00000135365	11	-	-0.0106538	-0.332646	0.739403	0.999999	PHF21A	45933481	45933830	1.56684
247352	ENSG00000112304	6	+	-0.0147167	-0.332663	0.739403	0.999999	ACOT13	24697883	24698067	0.232874
278388	ENSG00000146701	7	+	0.0108744	0.332639	0.73941	0.999999	MDH2	76054830	76054998	1.02565
222437	ENSG00000152942	5	+	0.0149086	0.332636	0.73941	0.999999	RAD17	69372157	69372217	-0.105794
503305	ENSG00000140829	16	+	-0.0112284	-0.332625	0.739418	0.999999	DHX38	72108227	72108295	0.879469
235162	ENSG00000151882	5	-	-0.0172502	-0.332632	0.739424	0.999999	CCL28	43381801	43382052	-0.343617
276809	ENSG00000129103	7	+	0.00855256	0.332618	0.739424	0.999999	SUMF2	56080188	56080638	2.45643
78273	ENSG00000163564	1	+	0.010909	0.33262	0.739424	0.999999	PYHIN1	158938424	158938542	2.28375
127932	ENSG00000115159	2	+	-0.0110709	-0.332616	0.739426	0.999999	GPD2	156582793	156582914	1.09413
107541	ENSG00000158773	1	-	0.00873035	0.332614	0.739428	0.999999	USF1	161040324	161040330	1.94608
72181	ENSG00000162695	1	+	0.011373	0.332608	0.739434	0.999999	SLC30A7	100974903	100974998	0.445348
643184	ENSG00000125356	X	+	0.0181962	0.33262	0.739441	0.999999	NDUFA1	119876514	119876662	1.68276
131782	ENSG00000055044	2	+	-0.0163887	-0.332596	0.739441	0.999999	NOP58	202284482	202284712	-0.0188404
561328	ENSG00000166401	18	+	0.0117255	0.332595	0.739444	0.999999	SERPINB8	63981787	63981838	0.827991
204443	ENSG00000164163	4	+	0.0136017	0.332583	0.739451	0.999999	ABCE1	145112239	145112328	0.876357
549378	ENSG00000121067	17	-	-0.00764141	-0.33258	0.739452	0.999999	SPOP	49601865	49602007	2.44656
421795	ENSG00000060138	12	-	-0.0156502	-0.332573	0.739457	0.999999	YBX3	10699317	10699426	5.48362
473423	ENSG00000166938	15	+	0.00980347	0.332564	0.739465	0.999999	DIS3L	66322687	66322934	1.39469
362503	ENSG00000155629	10	-	0.00844024	0.332563	0.739467	0.999999	PIK3AP1	96595208	96595564	4.19181
422014	ENSG00000111266	12	-	-0.0133911	-0.332561	0.739469	0.999999	DUSP16	12519862	12520000	0.522997
162545	ENSG00000136059	3	+	-0.0228799	-0.332554	0.739472	0.999999	VILL	38001594	38001701	-2.29117
465492	ENSG00000165929	14	-	0.0155099	0.332555	0.739473	0.999999	TC2N	91812016	91812311	0.696089
197670	ENSG00000053900	4	+	-0.0155451	-0.332552	0.739474	0.999999	ANAPC4	25414599	25414700	-0.386863
619037	ENSG00000160199	21	+	0.0117622	0.332548	0.739479	0.999999	PKNOX1	43010053	43010224	0.83507
112135	ENSG00000136628	1	-	0.00903925	0.332545	0.739479	0.999999	EPRS	219980085	219980240	2.07626
535836	ENSG00000173821	17	+	-0.01273	-0.332538	0.739483	0.999999	RNF213	80353512	80353666	2.61755
144150	ENSG00000116001	2	-	-0.00853609	-0.332526	0.739493	0.999999	TIA1	70212676	70212748	2.48933
368910	ENSG00000133816	11	+	-0.0183654	-0.332512	0.739503	0.999999	MICAL2	12262538	12262635	0.767399
436973	ENSG00000032742	13	+	0.0163563	0.332513	0.739504	0.999999	IFT88	20589811	20589867	-0.184265
164022	ENSG00000183625	3	+	-0.0168012	-0.332515	0.739504	0.999999	CCR3	46265148	46265221	1.35827
643392	ENSG00000101972	X	+	-0.0075065	-0.332511	0.739504	0.999999	STAG2	124062908	124062994	3.92402
641978	ENSG00000271147	X	+	0.0178423	0.332513	0.739509	0.999999	ARMCX5-GPRASP2	102639625	102640507	-0.294766
149987	ENSG00000115947	2	-	-0.0113995	-0.332506	0.73951	0.999999	ORC4	147948051	147948188	1.38247
431063	ENSG00000070961	12	-	0.00754214	0.3325	0.739513	0.999999	ATP2B1	89591103	89591295	3.73389
185699	ENSG00000114480	3	-	-0.0102369	-0.3325	0.739514	0.999999	GBE1	81536911	81537095	1.37079
549233	ENSG00000159210	17	-	-0.0107284	-0.332478	0.73953	0.999999	SNF8	48937119	48937124	1.16789
637592	ENSG00000130066	X	+	0.00847911	0.332471	0.739536	0.999999	SAT1	23784030	23784213	4.31407
67798	ENSG00000117448	1	+	-0.0111352	-0.332465	0.73954	0.999999	AKR1A1	45567982	45568025	1.03203
132072	ENSG00000178562	2	+	0.0136788	0.332473	0.739541	0.999999	CD28	203706618	203706748	1.44047
95642	ENSG00000117419	1	-	0.0229233	0.332464	0.739541	0.999999	ERI3	44339317	44339322	-2.03647
489038	ENSG00000140521	15	-	0.0110894	0.332449	0.739551	0.999999	POLG	89325490	89325559	0.745964
380459	ENSG00000110330	11	+	-0.0086798	-0.332447	0.739553	0.999999	BIRC2	102349014	102349877	4.60279
651293	ENSG00000010671	X	-	-0.0203795	-0.332442	0.739558	0.999999	BTK	101362690	101362815	-2.08715
610533	ENSG00000171703	20	+	-0.0211233	-0.332441	0.739562	0.999999	TCEA2	64070492	64070635	-1.35831
173501	ENSG00000169251	3	+	0.0154154	0.332433	0.739565	0.999999	NMD3	161246336	161246448	0.590965
334489	ENSG00000181090	9	+	0.0184892	0.332428	0.739567	0.999999	EHMT1	137784106	137784393	-1.01738
267263	ENSG00000112249	6	-	0.0107111	0.332422	0.739572	0.999999	ASCC3	100601810	100601935	1.08615
225324	ENSG00000152495	5	+	-0.0115195	-0.332421	0.739573	0.999999	CAMK4	111478381	111478507	1.90679
314697	ENSG00000172728	8	-	-0.0271745	-0.332421	0.739575	0.999999	FUT10	33370824	33371060	-1.69594
113876	ENSG00000143669	1	-	-0.00805438	-0.332407	0.739583	0.999999	LYST	235833578	235833667	3.75047
289358	ENSG00000153814	7	-	0.0203943	0.332407	0.739585	0.999999	JAZF1	28180463	28180578	0.135542
544646	ENSG00000271503	17	-	-0.0171493	-0.332411	0.739587	0.999999	CCL5	35880292	35880322	3.46585
582600	ENSG00000104973	19	+	-0.0226159	-0.332401	0.739588	0.999999	MED25	49830739	49830742	-1.44372
83009	ENSG00000058668	1	+	-0.0230608	-0.332401	0.739588	0.999999	ATP2B4	203728151	203728310	-0.963474
312731	ENSG00000164733	8	-	0.0235932	0.332387	0.739598	0.999999	CTSB	11853480	11853819	-0.539005
114254	ENSG00000143702	1	-	-0.0211437	-0.332374	0.739608	0.999999	CEP170	243166527	243166572	-1.98481
317848	ENSG00000133731	8	-	-0.0178474	-0.332367	0.739614	0.999999	IMPA1	81686252	81686282	-0.639716
303250	ENSG00000147454	8	+	-0.0158318	-0.332364	0.739616	0.999999	SLC25A37	23566941	23566965	5.4247
532133	ENSG00000170836	17	+	0.00808627	0.332362	0.739622	0.999999	PPM1D	60662995	60664473	2.83612
446567	ENSG00000134905	13	-	0.0130247	0.332354	0.739623	0.999999	CARS2	110667459	110667473	0.436172
540429	ENSG00000276231	17	-	0.0231384	0.332355	0.739623	0.999999	PIK3R6	8839614	8839697	-1.9379
241209	ENSG00000184584	5	-	-0.0134442	-0.332348	0.739628	0.999999	TMEM173	139481186	139481245	0.0614086
548481	ENSG00000225190	17	-	0.0122884	0.332347	0.739629	0.999999	PLEKHM1	45468246	45468593	0.981533
596141	ENSG00000171777	19	-	-0.0155901	-0.332346	0.73963	0.999999	RASGRP4	38420908	38420969	0.153983
584801	ENSG00000108107	19	+	-0.0158621	-0.33234	0.739635	0.999999	RPL28	55388374	55388888	1.13831
396966	ENSG00000149262	11	-	-0.0133552	-0.332333	0.739639	0.999999	INTS4	77924780	77924861	-0.080132
606803	ENSG00000125991	20	+	0.0098778	0.332333	0.73964	0.999999	ERGIC3	35548509	35548674	1.66933
575102	ENSG00000118620	19	+	-0.0110948	-0.332329	0.739645	0.999999	ZNF430	21034089	21034184	1.53662
619228	ENSG00000160218	21	+	0.00742321	0.332326	0.739645	0.999999	TRAPPC10	44055698	44055893	2.98592
451187	ENSG00000165617	14	+	0.0353649	0.332332	0.739647	0.999999	DACT1	58641592	58641747	-1.91295
494139	ENSG00000186260	16	+	-0.0217083	-0.332322	0.739648	0.999999	MRTFB	14210243	14210298	-1.62984
486968	ENSG00000178761	15	-	-0.0112851	-0.332319	0.73965	0.999999	FAM219B	74904664	74904712	0.639268
181561	ENSG00000164054	3	-	0.0194924	0.332315	0.739652	0.999999	SHISA5	48467876	48467876	-0.416001
261548	ENSG00000213722	6	-	-0.0134533	-0.332296	0.739669	0.999999	DDAH2	31728878	31729221	0.470891
526375	ENSG00000006125	17	+	-0.00936323	-0.332281	0.739678	0.999999	AP2B1	35608142	35608165	2.20919
341655	ENSG00000136861	9	-	0.0114219	0.332273	0.739684	0.999999	CDK5RAP2	120411358	120411474	0.63203
475668	ENSG00000041357	15	+	-0.0140315	-0.332272	0.739685	0.999999	PSMA4	78546611	78546684	1.6078
286756	ENSG00000146909	7	+	0.0135835	0.332268	0.739689	0.999999	NOM1	156966270	156966402	0.0655902
522877	ENSG00000187688	17	+	-0.0129794	-0.332266	0.739691	0.999999	TRPV2	16432066	16432237	0.239318
469787	ENSG00000128829	15	+	-0.0120595	-0.33226	0.739694	0.999999	EIF2AK4	40000988	40001224	0.559164
315429	ENSG00000083168	8	-	-0.0076468	-0.332256	0.739697	0.999999	KAT6A	41981839	41981954	3.44942
541757	ENSG00000072310	17	-	-0.0215957	-0.332255	0.739699	0.999999	SREBF1	17818328	17818345	-1.57121
592916	ENSG00000214046	19	-	0.0132572	0.332253	0.7397	0.999999	SMIM7	16645680	16646147	0.132356
650710	ENSG00000085224	X	-	-0.00853983	-0.332246	0.739705	0.999999	ATRX	77682142	77682304	2.27877
392751	ENSG00000162231	11	-	0.00781078	0.332241	0.739708	0.999999	NXF1	62799257	62800112	2.62002
144029	ENSG00000179818	2	-	-0.0178993	-0.332236	0.739711	0.999999	PCBP1-AS1	70086075	70086098	-0.543687
225515	ENSG00000047188	5	+	0.00915098	0.332236	0.739712	0.999999	YTHDC2	113563859	113564131	1.90294
479158	ENSG00000114062	15	-	0.0101909	0.332233	0.739715	0.999999	UBE3A	25375568	25375579	1.4597
193322	ENSG00000073792	3	-	0.0257323	0.332233	0.739716	0.999999	IGF2BP2	185698299	185698347	0.736558
457697	ENSG00000136319	14	-	0.0115448	0.332225	0.739722	0.999999	TTC5	20299298	20299448	0.678198
66938	ENSG00000198198	1	+	0.021297	0.332212	0.73973	0.999999	SZT2	43441214	43441380	-1.39801
94320	ENSG00000181817	1	-	0.0192649	0.33222	0.73973	0.999999	LSM10	36392358	36392487	-1.09297
153853	ENSG00000198130	2	-	0.0165237	0.332209	0.739733	0.999999	HIBCH	190208685	190208879	-0.455875
537940	ENSG00000167721	17	-	0.0119065	0.332209	0.739734	0.999999	TSR1	2335308	2335394	0.433875
145312	ENSG00000042445	2	-	-0.0150109	-0.332199	0.739742	0.999999	RETSAT	85344594	85344732	-0.313158
566374	ENSG00000074695	18	-	-0.0106677	-0.332198	0.739743	0.999999	LMAN1	59347513	59347571	1.18774
360071	ENSG00000148634	10	-	-0.0085851	-0.332187	0.739749	0.999999	HERC4	67990904	67991015	2.30265
450732	ENSG00000126777	14	+	-0.00990403	-0.332185	0.73975	0.999999	KTN1	55612274	55612571	2.83587
150630	ENSG00000136541	2	-	0.0114097	0.33215	0.739779	0.999999	ERMN	157318639	157320996	1.91856
247728	ENSG00000111801	6	+	-0.00921723	-0.332146	0.739781	0.999999	BTN3A3	26443382	26443442	2.14551
249373	ENSG00000204344	6	+	-0.016635	-0.332148	0.739781	0.999999	STK19	31980451	31980548	-0.483031
496289	ENSG00000077238	16	+	-0.0164944	-0.332141	0.739784	0.999999	IL4R	27341201	27341288	0.254236
377171	ENSG00000110075	11	+	-0.011435	-0.33214	0.739784	0.999999	PPP6R3	68522494	68522689	0.440935
598001	ENSG00000176531	19	-	-0.0255558	-0.332148	0.739788	0.999999	PHLDB3	43497748	43497828	-2.48493
91469	ENSG00000075151	1	-	-0.0113439	-0.332122	0.739798	0.999999	EIF4G3	20981048	20981227	1.18398
284177	ENSG00000155561	7	+	0.00942418	0.332121	0.739799	0.999999	NUP205	135597368	135597418	1.19524
121514	ENSG00000115325	2	+	-0.0166312	-0.332117	0.739803	0.999999	DOK1	74554794	74554814	-0.537766
219483	ENSG00000145495	5	+	0.0107715	0.332114	0.739804	0.999999	2021-03-06	10378759	10378832	1.55871
566116	ENSG00000091164	18	-	0.0229091	0.332114	0.739806	0.999999	TXNL1	56605182	56605272	-2.02063
335508	ENSG00000175893	9	-	-0.0252067	-0.332112	0.73981	0.999999	ZDHHC21	14683571	14683729	-2.14361
339543	ENSG00000131669	9	-	-0.0220246	-0.332106	0.739814	0.999999	NINJ1	93134220	93134238	-1.82612
567673	ENSG00000011304	19	+	-0.010835	-0.332091	0.739821	0.999999	PTBP1	804829	804857	1.18725
266215	ENSG00000013375	6	-	0.0148332	0.33208	0.73983	0.999999	PGM3	83179810	83179967	-0.146446
589073	ENSG00000076924	19	-	0.0129014	0.332081	0.739831	0.999999	XAB2	7627728	7627851	0.56528
437770	ENSG00000073910	13	+	-0.00885869	-0.332073	0.739835	0.999999	FRY	32178844	32179033	2.90268
366680	ENSG00000214063	11	+	0.0200944	0.332074	0.739838	0.999999	TSPAN4	864437	864511	-1.12265
421605	ENSG00000150048	12	-	0.027729	0.332077	0.739839	0.999999	CLEC1A	10073293	10073411	-2.36728
302648	ENSG00000158856	8	+	-0.0213116	-0.332059	0.739846	0.999999	DMTN	22070182	22070249	3.24128
76236	ENSG00000159377	1	+	-0.0109103	-0.332045	0.739858	0.999999	PSMB4	151401072	151401238	1.32407
619656	ENSG00000182871	21	+	-0.0209813	-0.332042	0.739859	0.999999	COL18A1	45487447	45487509	-0.556987
486435	ENSG00000159322	15	-	0.00690651	0.332036	0.739864	0.999999	ADPGK	72756268	72756447	3.18301
412944	ENSG00000139278	12	+	-0.0107992	-0.332034	0.739868	0.999999	GLIPR1	75498721	75498823	1.75574
80312	ENSG00000076321	1	+	0.0101806	0.332017	0.739879	0.999999	KLHL20	173756976	173757159	0.972988
238435	ENSG00000058729	5	-	-0.0147672	-0.332005	0.739888	0.999999	RIOK2	97171206	97171397	0.352614
205594	ENSG00000109756	4	+	-0.00957892	-0.332001	0.73989	0.999999	RAPGEF2	159193200	159193256	2.08835
621649	ENSG00000205758	21	-	0.0208479	0.331999	0.739891	0.999999	CRYZL1	33589467	33589467	-1.65068
269267	ENSG00000093134	6	-	0.0113882	0.331999	0.739893	0.999999	VNN3	132723055	132723733	3.02723
462001	ENSG00000100528	14	-	-0.0100204	-0.331991	0.739901	0.999999	CNIH1	54423560	54426935	2.85278
208234	ENSG00000071127	4	-	-0.0078638	-0.331984	0.739902	0.999999	WDR1	10116113	10116234	3.93411
339665	ENSG00000158169	9	-	0.0247496	0.33198	0.739908	0.999999	FANCC	95172043	95172085	-2.39983
213771	ENSG00000109323	4	-	-0.0102604	-0.331974	0.73991	0.999999	MANBA	102635865	102635905	1.59718
526025	ENSG00000010244	17	+	-0.00871796	-0.33197	0.739913	0.999999	ZNF207	32370344	32370451	1.86086
221362	ENSG00000113088	5	+	0.0196439	0.331976	0.739916	0.999999	GZMK	55033765	55034570	2.52773
511804	ENSG00000196502	16	-	0.0336734	0.331966	0.739917	0.999999	SULT1A1	28610033	28610191	-1.97254
135850	ENSG00000077044	2	+	0.0149051	0.331963	0.739918	0.999999	DGKD	233449156	233449172	-0.26372
565631	ENSG00000141644	18	-	0.0144896	0.331963	0.739918	0.999999	MBD1	50275600	50275650	-0.682658
594441	ENSG00000167232	19	-	0.0216302	0.331964	0.73992	0.999999	ZNF91	23338749	23338852	-0.748127
112408	ENSG00000187554	1	-	0.0117468	0.33195	0.739931	0.999999	TLR5	223126858	223129566	2.25149
529637	ENSG00000141279	17	+	0.016014	0.331945	0.739931	0.999999	NPEPPS	47586399	47586522	-0.383768
526456	ENSG00000270647	17	+	0.0110308	0.331942	0.739935	0.999999	TAF15	35836132	35836186	0.836869
250371	ENSG00000112033	6	+	0.0172449	0.331948	0.739936	0.999999	PPARD	35424329	35424779	-0.477756
450189	ENSG00000198513	14	+	0.0248675	0.331944	0.739936	0.999999	ATL1	50590989	50591048	-1.92428
421105	ENSG00000059804	12	-	-0.0089767	-0.331935	0.73994	0.999999	SLC2A3	7922821	7923024	3.99734
552187	ENSG00000108932	17	-	-0.0120324	-0.331931	0.739944	0.999999	SLC16A6	68273927	68274047	0.867307
277899	ENSG00000106683	7	+	0.0231662	0.331926	0.739948	0.999999	LIMK1	74121302	74121458	-2.20329
292012	ENSG00000272693	7	-	-0.0336896	-0.331959	0.739949	0.999999	AC073107.1	65727055	65727108	-1.9665
292013	ENSG00000272693	7	-	0.0336896	0.331959	0.739949	0.999999	AC073107.1	65762931	65763017	-1.72069
638213	ENSG00000182220	X	+	0.0114866	0.331921	0.73995	0.999999	ATP6AP2	40606599	40606606	1.14475
403035	ENSG00000010278	12	+	-0.0338761	-0.331918	0.739954	0.999999	CD9	6200385	6200399	-2.56372
100240	ENSG00000137962	1	-	-0.0370202	-0.331951	0.739955	0.999999	ARHGAP29	94171751	94174603	-1.78621
100253	ENSG00000137962	1	-	0.0370202	0.331951	0.739955	0.999999	ARHGAP29	94190084	94195940	-2.37851
460700	ENSG00000174373	14	-	0.0249483	0.331908	0.73996	0.999999	RALGAPA1	35683446	35683808	-2.2477
429509	ENSG00000135677	12	-	0.0141769	0.331902	0.739965	0.999999	GNS	64729058	64729154	-0.436792
193041	ENSG00000114770	3	-	-0.0203896	-0.331895	0.73997	0.999999	ABCC5	183971920	183972034	-1.29632
84444	ENSG00000203705	1	+	-0.0187742	-0.331895	0.739971	0.999999	TATDN3	212791926	212791987	-1.0644
315865	ENSG00000168300	8	-	-0.00766827	-0.331886	0.739978	0.999999	PCMTD1	51820340	51820718	4.35685
398457	ENSG00000152558	11	-	-0.0107604	-0.33188	0.739984	0.999999	TMEM123	102398824	102398855	3.78378
222262	ENSG00000145675	5	+	0.00915024	0.331876	0.739984	0.999999	PIK3R1	68294536	68294612	2.25701
223611	ENSG00000152409	5	+	0.0212383	0.33188	0.739984	0.999999	JMY	79312403	79312498	-1.6076
225492	ENSG00000047188	5	+	-0.0113336	-0.331871	0.739988	0.999999	YTHDC2	113513709	113514082	0.883045
91570	ENSG00000076864	1	-	-0.0467037	-0.331867	0.739991	0.999999	RAP1GAP	21608213	21608350	-2.32472
78987	ENSG00000143226	1	+	-0.0125312	-0.331866	0.739992	0.999999	FCGR2A	161506592	161506640	1.87894
493499	ENSG00000033011	16	+	-0.016036	-0.331865	0.739994	0.999999	ALG1	5085019	5085057	-0.47609
524987	ENSG00000198242	17	+	-0.0282383	-0.331865	0.739995	0.999999	RPL23A	28723300	28723428	-1.01831
408265	ENSG00000066117	12	+	-0.0123436	-0.331862	0.739995	0.999999	SMARCD1	50087363	50087485	0.616162
333096	ENSG00000125484	9	+	-0.014615	-0.331869	0.739996	0.999999	GTF3C4	132683563	132683693	-0.383943
272593	ENSG00000106003	7	+	-0.0157966	-0.33186	0.739999	0.999999	LFNG	2526872	2526921	0.275049
402060	ENSG00000151503	11	-	-0.0115413	-0.331856	0.739999	0.999999	NCAPD3	134209313	134209477	0.604542
179177	ENSG00000151092	3	-	-0.0121135	-0.331855	0.74	0.999999	NGLY1	25736347	25736400	0.445856
68596	ENSG00000182183	1	+	-0.0140841	-0.331855	0.740004	0.999999	SHISAL2A	52642863	52643002	0.359723
299939	ENSG00000106526	7	-	0.0204758	0.331852	0.740005	0.999999	ACTR3C	150289450	150289593	-1.16342
190238	ENSG00000244327	3	-	0.0325696	0.331882	0.740007	0.999999	AC109992.2	142472070	142472337	-1.4322
190232	ENSG00000244327	3	-	-0.0325696	-0.331882	0.740007	0.999999	AC109992.2	142465315	142465811	-2.32223
92348	ENSG00000117616	1	-	0.0160462	0.331844	0.740008	0.999999	RSRP1	25337714	25337977	0.817844
115810	ENSG00000134324	2	+	-0.0126851	-0.331843	0.740009	0.999999	LPIN1	11787074	11787129	0.288882
253451	ENSG00000112701	6	+	0.0127841	0.331835	0.740015	0.999999	SENP6	75640684	75640686	0.674472
99592	ENSG00000117226	1	-	-0.0147371	-0.331826	0.740022	0.999999	GBP3	89006680	89007269	1.78967
299909	ENSG00000181444	7	-	0.0124387	0.331824	0.740031	0.999999	ZNF467	149764679	149766239	1.08852
221998	ENSG00000123213	5	+	0.0165187	0.331808	0.740037	0.999999	NLN	65788118	65788362	-0.177634
172905	ENSG00000196549	3	+	-0.0102714	-0.331805	0.740038	0.999999	MME	155166902	155167021	4.1747
328223	ENSG00000135047	9	+	-0.0280789	-0.331797	0.740047	0.999999	CTSL	87726140	87726253	-1.76252
510190	ENSG00000157106	16	-	0.00836959	0.331787	0.74005	0.999999	SMG1	18832940	18833166	3.06114
330395	ENSG00000226752	9	+	-0.0274491	-0.331783	0.740054	0.999999	CUTALP	120851493	120851497	-0.132192
603649	ENSG00000131849	19	-	0.0168072	0.331783	0.740056	0.999999	ZNF132	58434247	58434498	-0.0219071
627956	ENSG00000100324	22	+	0.0103644	0.331775	0.740063	0.999999	TAB1	39430015	39431882	1.47396
613565	ENSG00000214078	20	-	-0.00965024	-0.331758	0.740073	0.999999	CPNE1	35626086	35626158	2.10274
651631	ENSG00000269743	X	-	-0.0127093	-0.331779	0.740075	0.999999	SLC25A53	104130604	104131223	2.33574
217347	ENSG00000137628	4	-	-0.0171265	-0.331754	0.740077	0.999999	DDX60	168273279	168273398	1.25344
67233	ENSG00000132768	1	+	-0.0213517	-0.331753	0.740078	0.999999	DPH2	43971387	43971468	-1.71418
212136	ENSG00000152795	4	-	-0.00753675	-0.331749	0.740082	0.999999	HNRNPDL	82426037	82426129	3.79964
109671	ENSG00000073756	1	-	0.0120493	0.331728	0.740098	0.999999	PTGS2	186676467	186676713	1.57404
351416	ENSG00000026103	10	+	-0.0206353	-0.331723	0.7401	0.999999	FAS	88991288	88991356	-1.11697
571633	ENSG00000183401	19	+	0.0202046	0.331717	0.740105	0.999999	CCDC159	11346565	11346571	-1.36113
159095	ENSG00000168393	2	-	-0.0200219	-0.331718	0.740108	0.999999	DTYMK	241685807	241685877	-1.08446
104211	ENSG00000143437	1	-	-0.00930563	-0.331711	0.740109	0.999999	ARNT	150839608	150839654	1.4794
399854	ENSG00000160584	11	-	0.0147883	0.331699	0.740118	0.999999	SIK3	116846383	116846457	0.40086
500036	ENSG00000140853	16	+	0.0144787	0.331696	0.74012	0.999999	NLRC5	57055032	57055036	0.647186
506009	ENSG00000103148	16	-	-0.0236607	-0.331688	0.740127	0.999999	NPRL3	112660	112775	1.74539
612846	ENSG00000171552	20	-	0.0627099	0.331686	0.740131	0.999999	BCL2L1	31723864	31723900	-2.07505
310464	ENSG00000129292	8	+	0.00885615	0.331672	0.740138	0.999999	PHF20L1	132798861	132799082	2.10552
258020	ENSG00000197081	6	+	-0.0193587	-0.331666	0.740142	0.999999	IGF2R	160073976	160074057	0.811909
161055	ENSG00000177463	3	+	-0.0095594	-0.331667	0.740142	0.999999	NR2C2	15038138	15039121	1.72193
112404	ENSG00000187554	1	-	-0.0143558	-0.33167	0.740142	0.999999	TLR5	223110305	223110705	1.08885
125218	ENSG00000189223	2	+	0.0509485	0.331663	0.740146	0.999999	PAX8-AS1	113250767	113250906	-2.64791
277511	ENSG00000158321	7	+	0.028479	0.331637	0.740167	0.999999	AUTS2	70790110	70791126	-2.13322
374779	ENSG00000168071	11	+	-0.0133616	-0.331624	0.740175	0.999999	CCDC88B	64353351	64353420	0.799595
575185	ENSG00000196268	19	+	-0.0140357	-0.331623	0.740178	0.999999	ZNF493	21397166	21397267	0.884657
516181	ENSG00000103056	16	-	-0.0244503	-0.331616	0.740183	0.999999	SMPD3	68365017	68365092	-1.96877
297029	ENSG00000128512	7	-	-0.0166087	-0.331609	0.740185	0.999999	DOCK4	112000494	112000534	0.554822
400968	ENSG00000109971	11	-	0.00930423	0.331607	0.740187	0.999999	HSPA8	123058485	123058631	3.16691
127769	ENSG00000080345	2	+	-0.015639	-0.331602	0.740191	0.999999	RIF1	151480098	151480227	-0.389795
525424	ENSG00000108582	17	+	-0.0106004	-0.331598	0.740194	0.999999	CPD	30462370	30462395	2.37251
199508	ENSG00000047315	4	+	-0.00934522	-0.331584	0.740205	0.999999	POLR2B	56978943	56978961	1.58167
600993	ENSG00000167747	19	-	-0.0171441	-0.331576	0.740212	0.999999	C19orf48	50798374	50798515	-0.734289
633426	ENSG00000128335	22	-	-0.0124974	-0.331574	0.740214	0.999999	APOL2	36236964	36237060	1.25153
330936	ENSG00000165219	9	+	-0.017337	-0.33157	0.740215	0.999999	GAPVD1	125295458	125295522	-1.17318
606912	ENSG00000025293	20	+	-0.00854638	-0.331564	0.74022	0.999999	PHF20	35899526	35899648	1.77229
567691	ENSG00000011304	19	+	-0.0224175	-0.331554	0.740227	0.999999	PTBP1	807859	807868	-2.09373
151420	ENSG00000115339	2	-	0.0128216	0.331553	0.740229	0.999999	GALNT3	165764960	165765056	0.696103
551010	ENSG00000108510	17	-	0.00679589	0.33155	0.740231	0.999999	MED13	62033787	62033825	2.70372
276042	ENSG00000105953	7	+	0.0103937	0.331548	0.740232	0.999999	OGDH	44673787	44673941	1.36453
281368	ENSG00000257923	7	+	0.011133	0.331543	0.740235	0.999999	CUX1	102104437	102104459	1.2433
547984	ENSG00000186566	17	-	-0.0128649	-0.331529	0.740247	0.999999	GPATCH8	44473290	44473724	0.285966
635134	ENSG00000100304	22	-	-0.0215647	-0.331516	0.740258	0.999999	TTLL12	43174209	43174292	-2.0806
175335	ENSG00000175166	3	+	0.0117133	0.331512	0.740259	0.999999	PSMD2	184299257	184299401	0.671353
461410	ENSG00000100483	14	-	-0.00992208	-0.33151	0.740263	0.999999	VCPKMT	50109537	50109713	1.92012
287625	ENSG00000075624	7	-	0.00951818	0.331507	0.740263	0.999999	ACTB	5528011	5528098	7.58935
315715	ENSG00000253729	8	-	-0.0103084	-0.331502	0.740266	0.999999	PRKDC	47879491	47879658	1.88023
448786	ENSG00000213903	14	+	0.0140985	0.331503	0.74027	0.999999	LTB4R	24316648	24316946	0.800082
341118	ENSG00000148153	9	-	-0.0126184	-0.331499	0.740272	0.999999	INIP	112694131	112694233	0.741066
93553	ENSG00000184007	1	-	-0.00786864	-0.331488	0.740277	0.999999	PTP4A2	31919569	31919658	3.21314
594967	ENSG00000153896	19	-	-0.023685	-0.331491	0.740282	0.999999	ZNF599	34772824	34773200	-1.91057
506771	ENSG00000103249	16	-	-0.0164649	-0.331482	0.740282	0.999999	CLCN7	1447392	1447568	-0.886726
640129	ENSG00000169188	X	+	-0.0148147	-0.331486	0.740286	0.999999	APEX2	55002251	55002431	-0.130221
611005	ENSG00000125835	20	-	0.00977059	0.331473	0.740293	0.999999	SNRPB	2461660	2461793	2.15294
319209	ENSG00000034677	8	-	-0.00715479	-0.331459	0.740299	0.999999	RNF19A	100261542	100261722	3.06034
311142	ENSG00000104518	8	+	0.0114369	0.331459	0.740299	0.999999	GSDMD	143561002	143561104	1.28717
300327	ENSG00000106615	7	-	0.0129413	0.331454	0.740305	0.999999	RHEB	151490943	151491014	0.939587
433784	ENSG00000173064	12	-	0.0123732	0.331447	0.740307	0.999999	HECTD4	112266912	112266982	1.25859
141409	ENSG00000183023	2	-	-0.00974951	-0.331434	0.740319	0.999999	SLC8A1	40430061	40430271	3.33165
229853	ENSG00000113263	5	+	-0.0087381	-0.331429	0.740322	0.999999	ITK	157245726	157245790	2.4516
75760	ENSG00000266472	1	+	0.0131331	0.331444	0.740324	0.999999	MRPS21	150294335	150294449	1.70164
77100	ENSG00000160685	1	+	0.0225376	0.331429	0.740325	0.999999	ZBTB7B	155002840	155002842	-2.32415
131660	ENSG00000082146	2	+	0.0186373	0.331426	0.740325	0.999999	STRADB	201472955	201473076	5.87889
632339	ENSG00000100296	22	-	0.0189484	0.331422	0.740327	0.999999	THOC5	29528274	29528359	-1.357
150109	ENSG00000123609	2	-	-0.0120531	-0.331422	0.74033	0.999999	NMI	151282039	151282043	1.35974
89605	ENSG00000074800	1	-	0.00732599	0.331415	0.740333	0.999999	ENO1	8871945	8871986	4.78674
411199	ENSG00000178498	12	+	-0.0264824	-0.331414	0.740341	0.999999	DTX3	57607010	57607466	-2.33626
141028	ENSG00000138061	2	-	-0.0142687	-0.331403	0.740344	0.999999	CYP1B1	38070987	38071175	1.92448
113693	ENSG00000173726	1	-	-0.00837815	-0.331406	0.740344	0.999999	TOMM20	235109336	235112024	4.89662
430976	ENSG00000198707	12	-	0.0194455	0.331398	0.740345	0.999999	CEP290	88140995	88141033	-0.889595
393917	ENSG00000254614	11	-	0.0323346	0.331415	0.740345	0.999999	AP003068.2	65180885	65181072	-1.8213
405958	ENSG00000152944	12	+	0.0239528	0.331398	0.740348	0.999999	MED21	27046154	27046232	-2.34774
602303	ENSG00000204577	19	-	0.0176614	0.33139	0.740351	0.999999	LILRB3	54221914	54221977	1.14933
574554	ENSG00000005007	19	+	-0.012413	-0.331387	0.740353	0.999999	UPF1	18850692	18850776	0.602063
96355	ENSG00000162367	1	-	0.0348699	0.331392	0.740355	0.999999	TAL1	47228348	47228522	-0.631064
481438	ENSG00000103978	15	-	0.00958512	0.331385	0.740355	0.999999	TMEM87A	42231192	42231260	1.29435
390846	ENSG00000109920	11	-	-0.0113167	-0.331378	0.740361	0.999999	FNBP4	47731833	47731839	0.723838
525718	ENSG00000196712	17	+	0.0113442	0.331374	0.740363	0.999999	NF1	31330329	31330498	1.18486
202927	ENSG00000174720	4	+	0.0142758	0.331371	0.740366	0.999999	LARP7	112647719	112647834	0.737684
502084	ENSG00000167264	16	+	-0.0107591	-0.331364	0.740371	0.999999	DUS2	68070940	68071108	1.14956
322759	ENSG00000104529	8	-	-0.0163925	-0.331362	0.740372	0.999999	EEF1D	143597403	143597404	0.693167
313977	ENSG00000277586	8	-	0.0304489	0.331379	0.740373	0.999999	NEFL	24952380	24952952	-0.83382
256913	ENSG00000164506	6	+	0.00815167	0.331361	0.740373	0.999999	STXBP5	147313884	147314031	2.75921
446793	ENSG00000150401	13	-	0.0154569	0.331362	0.740374	0.999999	DCUN1D2	113489090	113489173	-0.511542
259199	ENSG00000124783	6	-	-0.00741071	-0.33136	0.740375	0.999999	SSR1	7301369	7301389	3.05704
531914	ENSG00000141367	17	+	0.00939615	0.331358	0.740375	0.999999	CLTC	59647503	59647645	2.13531
383021	ENSG00000196914	11	+	-0.0170888	-0.331357	0.740375	0.999999	ARHGEF12	120465237	120465362	2.33519
140695	ENSG00000119812	2	-	0.0177611	0.331355	0.74038	0.999999	FAM98A	33587321	33587641	-1.1261
495002	ENSG00000103544	16	+	-0.0126442	-0.331352	0.74038	0.999999	VPS35L	19699502	19699648	0.126932
511030	ENSG00000140743	16	-	-0.0109511	-0.331342	0.74039	0.999999	CDR2	22349701	22349773	1.16348
212045	ENSG00000138670	4	-	0.0162932	0.331336	0.740393	0.999999	RASGEF1B	81445743	81445838	-0.244623
387935	ENSG00000186104	11	-	0.016304	0.331336	0.740393	0.999999	CYP2R1	14885776	14885841	-0.401162
82829	ENSG00000077157	1	+	0.0109447	0.331334	0.740394	0.999999	PPP1R12B	202580578	202580838	1.97898
118051	ENSG00000152133	2	+	-0.0263207	-0.331332	0.740399	0.999999	GPATCH11	37084518	37084570	-2.11693
189063	ENSG00000172765	3	-	-0.0247879	-0.331323	0.740402	0.999999	TMCC1	129647794	129647826	-2.41456
88272	ENSG00000248333	1	-	-0.0178818	-0.331323	0.740404	0.999999	CDK11B	1638500	1638590	-0.883012
647260	ENSG00000184831	X	-	0.023144	0.331318	0.740408	0.999999	APOO	23878915	23879007	-1.54356
484361	ENSG00000182718	15	-	-0.00833924	-0.331305	0.740415	0.999999	ANXA2	60349075	60349197	4.41176
558051	ENSG00000101639	18	+	0.0103992	0.331296	0.740422	0.999999	CEP192	13040830	13040956	1.48392
83819	ENSG00000196352	1	+	0.0153059	0.331295	0.740424	0.999999	CD55	207347447	207347561	0.803068
148550	ENSG00000074054	2	-	-0.0131734	-0.331287	0.740428	0.999999	CLASP1	121340722	121340947	0.193907
234562	ENSG00000197603	5	-	-0.0197696	-0.331286	0.74043	0.999999	CPLANE1	37247618	37247745	-1.18874
180240	ENSG00000144655	3	-	0.0130485	0.331289	0.740436	0.999999	CSRNP1	39141855	39142337	1.76203
601921	ENSG00000170949	19	-	-0.00965419	-0.331277	0.740437	0.999999	ZNF160	53070073	53070262	1.80232
363716	ENSG00000107957	10	-	-0.0236897	-0.331292	0.740438	0.999999	SH3PXD2A	103601746	103603789	-1.05192
438229	ENSG00000120686	13	+	0.0105823	0.331273	0.740442	0.999999	UFM1	38360711	38361125	2.80799
165386	ENSG00000164080	3	+	0.0137867	0.331267	0.740444	0.999999	RAD54L2	51629393	51629473	0.00471622
553679	ENSG00000108469	17	-	0.0213711	0.331263	0.740447	0.999999	RECQL5	75650719	75651094	-1.88277
103801	ENSG00000269713	1	-	-0.0214974	-0.331262	0.740449	0.999999	NBPF9	149075655	149075864	-1.26372
324365	ENSG00000107036	9	+	0.00818023	0.331249	0.740458	0.999999	RIC1	5757313	5757451	1.91695
545118	ENSG00000278053	17	-	-0.0109457	-0.331247	0.74046	0.999999	DDX52	37628561	37628672	0.903666
204654	ENSG00000164168	4	+	-0.00850771	-0.331243	0.740465	0.999999	TMEM184C	147634179	147634528	2.19343
518621	ENSG00000103248	16	-	0.0145144	0.331236	0.740468	0.999999	MTHFSD	86530178	86530832	-0.134472
511239	ENSG00000083093	16	-	0.0205876	0.331231	0.740473	0.999999	PALB2	23614004	23614091	-1.42278
611176	ENSG00000088854	20	-	0.0194948	0.331226	0.740475	0.999999	C20orf194	3256006	3256211	-0.986712
347352	ENSG00000216937	10	+	0.0163174	0.331221	0.740479	0.999999	CCDC7	32446140	32446386	0.14238
91482	ENSG00000075151	1	-	0.0179395	0.33122	0.740479	0.999999	EIF4G3	21111323	21111383	-0.713645
468733	ENSG00000034053	15	+	0.0137024	0.33122	0.740481	0.999999	APBA2	29117062	29117717	0.631222
360727	ENSG00000156042	10	-	-0.0246484	-0.331224	0.740481	0.999999	CFAP70	73341399	73341543	-1.94491
409380	ENSG00000185591	12	+	-0.00920176	-0.331221	0.740483	0.999999	SP1	53409362	53409561	2.84548
649278	ENSG00000086758	X	-	-0.0110659	-0.331214	0.740483	0.999999	HUWE1	53631414	53631482	1.58302
233549	ENSG00000261360	5	-	-0.0207817	-0.33123	0.740485	0.999999	AC010491.1	14661808	14663100	-0.175213
427454	ENSG00000161638	12	-	-0.00942684	-0.3312	0.740494	0.999999	ITGA5	54407832	54407876	2.29454
194361	ENSG00000114331	3	-	-0.0156546	-0.331199	0.740495	0.999999	ACAP2	195442150	195442276	-0.461665
562018	ENSG00000060069	18	+	-0.00920556	-0.331192	0.740502	0.999999	CTDP1	79712972	79713138	2.12674
645792	ENSG00000155959	X	+	0.0208561	0.331197	0.740502	0.999999	VBP1	155238962	155239044	-0.247529
196816	ENSG00000155275	4	+	-0.0125656	-0.331185	0.740507	0.999999	TRMT44	8465378	8465561	0.37748
189333	ENSG00000113971	3	-	-0.0245229	-0.331179	0.740513	0.999999	NPHP3	132694966	132695156	-2.12609
78993	ENSG00000143226	1	+	-0.00847981	-0.331171	0.740517	0.999999	FCGR2A	161510834	161510840	5.08404
220337	ENSG00000113460	5	+	-0.024565	-0.33117	0.74052	0.999999	BRIX1	34922769	34923000	-1.95345
418185	ENSG00000111358	12	+	0.0143854	0.331163	0.740524	0.999999	GTF2H3	123660046	123660082	-0.0339085
212287	ENSG00000251022	4	-	0.021075	0.331154	0.740532	0.999999	THAP9-AS1	82893009	82893544	-1.10088
257733	ENSG00000272047	6	+	0.02244	0.331167	0.740532	0.999999	GTF2H5	158170470	158170538	-0.898721
433947	ENSG00000089060	12	-	0.0125704	0.331147	0.740535	0.999999	SLC8B1	113299777	113299974	0.26165
105355	ENSG00000160714	1	-	-0.00782157	-0.331142	0.74054	0.999999	UBE2Q1	154550409	154550469	2.21189
369657	ENSG00000177054	11	+	0.0124289	0.331138	0.740543	0.999999	ZDHHC13	19163303	19163427	0.465535
170285	ENSG00000058262	3	+	0.00702138	0.331137	0.740544	0.999999	SEC61A1	128060102	128060211	2.87581
91917	ENSG00000204219	1	-	-0.0265557	-0.331133	0.740549	0.999999	TCEA3	23384346	23384417	-1.7091
391612	ENSG00000110048	11	-	0.0105279	0.331127	0.740551	0.999999	OSBP	59576805	59576832	0.710456
169749	ENSG00000065485	3	+	-0.0220774	-0.331127	0.740552	0.999999	PDIA5	123102411	123102494	-1.55161
194683	ENSG00000161217	3	-	-0.0190417	-0.331119	0.740556	0.999999	PCYT1A	196287675	196287677	-1.50151
584903	ENSG00000063244	19	+	-0.0179849	-0.331118	0.740558	0.999999	U2AF2	55655065	55655081	-1.30069
68677	ENSG00000116171	1	+	-0.0100628	-0.331108	0.740565	0.999999	SCP2	53027969	53027977	1.92716
396122	ENSG00000137478	11	-	-0.0119006	-0.331104	0.740567	0.999999	FCHSD2	72889829	72889945	0.919267
330713	ENSG00000011454	9	+	-0.0188244	-0.331103	0.740568	0.999999	RABGAP1	122990214	122990769	-1.54689
501824	ENSG00000159753	16	+	0.0187613	0.331099	0.740571	0.999999	CARMIL2	67646714	67646784	-1.10658
243869	ENSG00000145936	5	-	-0.0275761	-0.33111	0.740573	0.999999	KCNMB1	170385314	170385471	-2.39841
436566	ENSG00000177084	12	-	0.0164221	0.331093	0.740575	0.999999	POLE	132675398	132675517	-0.53731
378439	ENSG00000077514	11	+	-0.0224035	-0.331093	0.740577	0.999999	POLD3	74592932	74593037	-2.41541
401977	ENSG00000280237	11	-	-0.0243	-0.331114	0.740587	0.999999	MIR4697HG	133896438	133898503	0.0830067
401978	ENSG00000280237	11	-	0.0243	0.331114	0.740587	0.999999	MIR4697HG	133898582	133901601	1.63744
63932	ENSG00000117713	1	+	0.0178909	0.331046	0.740611	0.999999	ARID1A	26771119	26771191	-0.101635
450126	ENSG00000165516	14	+	0.0104603	0.331046	0.740612	0.999999	KLHDC2	49782919	49783105	1.7145
631295	ENSG00000100038	22	-	-0.0150784	-0.331044	0.740613	0.999999	TOP3B	21974376	21974378	-0.287534
491863	ENSG00000103197	16	+	0.0219904	0.331033	0.74062	0.999999	TSC2	2075799	2075892	-1.87154
626178	ENSG00000100330	22	+	-0.00737356	-0.331032	0.740622	0.999999	MTMR3	30019652	30020884	4.18502
300453	ENSG00000055609	7	-	-0.0103934	-0.331028	0.740624	0.999999	KMT2C	152238707	152238826	2.64566
171078	ENSG00000081307	3	+	-0.0123556	-0.331016	0.740634	0.999999	UBA5	132675248	132675381	0.72732
113293	ENSG00000135776	1	-	0.0134963	0.331017	0.740635	0.999999	ABCB10	229525936	229526061	1.33084
471033	ENSG00000167004	15	+	0.00758619	0.331005	0.740643	0.999999	PDIA3	43765887	43766012	2.97533
311429	ENSG00000179091	8	+	0.0109486	0.331006	0.740646	0.999999	CYC1	144096345	144096494	1.76172
523247	ENSG00000108591	17	+	0.0233407	0.330997	0.740649	0.999999	DRG2	18087974	18087975	-2.49437
432605	ENSG00000136044	12	-	0.0103461	0.330995	0.740649	0.999999	APPL2	105189772	105189824	1.14467
252573	ENSG00000112146	6	+	0.0167128	0.330995	0.740649	0.999999	FBXO9	53097905	53098160	1.0517
263857	ENSG00000124496	6	-	-0.0105637	-0.330993	0.740652	0.999999	TRERF1	42228149	42228669	1.59434
119182	ENSG00000162869	2	+	0.00841894	0.33098	0.740661	0.999999	PPP1R21	48460095	48460153	1.65747
144240	ENSG00000163235	2	-	-0.0105281	-0.330979	0.740664	0.999999	TGFA	70449622	70450172	2.03929
162018	ENSG00000182973	3	+	0.0108802	0.330971	0.740668	0.999999	CNOT10	32764682	32764809	0.884838
543904	ENSG00000108578	17	-	0.0181509	0.330968	0.74067	0.999999	BLMH	30249169	30250283	-1.05763
334526	ENSG00000181090	9	+	-0.02257	-0.330958	0.740677	0.999999	EHMT1	137815643	137815751	-2.18577
137169	ENSG00000168395	2	+	-0.0133062	-0.330954	0.740681	0.999999	ING5	241728607	241729478	0.236845
383730	ENSG00000149547	11	+	0.0123904	0.330953	0.740682	0.999999	EI24	125578192	125578257	0.412679
162669	ENSG00000172939	3	+	-0.00943835	-0.33095	0.740685	0.999999	OXSR1	38252328	38252392	1.51016
416778	ENSG00000186815	12	+	-0.0251952	-0.330947	0.740686	0.999999	TPCN1	113288163	113288234	-2.40421
108162	ENSG00000198821	1	-	0.0110232	0.330946	0.740688	0.999999	CD247	167434077	167435398	2.33869
343737	ENSG00000148300	9	-	0.0124825	0.330942	0.740693	0.999999	REXO4	133411004	133411073	0.462884
187777	ENSG00000114030	3	-	0.00636783	0.330937	0.740694	0.999999	KPNA1	122426104	122426953	4.00578
463257	ENSG00000072121	14	-	0.012723	0.330934	0.740695	0.999999	ZFYVE26	67790572	67790773	0.317576
342992	ENSG00000198917	9	-	0.0154731	0.330937	0.740696	0.999999	SPOUT1	128824823	128824869	-0.357584
162955	ENSG00000144659	3	+	0.0120793	0.330924	0.740705	0.999999	SLC25A38	39397013	39397203	1.18271
492448	ENSG00000167977	16	+	-0.0120387	-0.330928	0.740706	0.999999	KCTD5	2697906	2697997	0.566844
570990	ENSG00000105364	19	+	-0.0241906	-0.330924	0.740711	0.999999	MRPL4	10259617	10259778	-2.45364
234111	ENSG00000056097	5	-	0.00722867	0.330913	0.740712	0.999999	ZFR	32388469	32388674	3.0599
399106	ENSG00000110723	11	-	-0.0234999	-0.330921	0.740716	0.999999	EXPH5	108505431	108508948	-1.1794
650692	ENSG00000085224	X	-	0.0100847	0.330904	0.740718	0.999999	ATRX	77633353	77633384	1.34173
321272	ENSG00000153310	8	-	0.00676948	0.330895	0.740724	0.999999	FAM49B	129855611	129855673	4.2532
353551	ENSG00000148700	10	+	0.012229	0.330893	0.740726	0.999999	ADD3	110079240	110079297	0.175451
328189	ENSG00000196730	9	+	0.0146746	0.330891	0.740728	0.999999	DAPK1	87647305	87647403	0.51928
637072	ENSG00000102010	X	+	0.0208797	0.330886	0.740733	0.999999	BMX	15556073	15556517	-0.859435
341115	ENSG00000148153	9	-	0.010062	0.330883	0.740737	0.999999	INIP	112687145	112687633	1.95124
598565	ENSG00000012061	19	-	0.0208449	0.33088	0.740738	0.999999	ERCC1	45423781	45423822	-1.8454
300462	ENSG00000055609	7	-	0.00945009	0.330869	0.740744	0.999999	KMT2C	152265038	152265209	3.40057
116313	ENSG00000084676	2	+	0.00796711	0.330869	0.740745	0.999999	NCOA1	24658661	24658766	3.41903
139508	ENSG00000119772	2	-	-0.0160251	-0.330868	0.740746	0.999999	DNMT3A	25236936	25236973	-0.453034
363206	ENSG00000055950	10	-	-0.0134512	-0.330871	0.740746	0.999999	MRPL43	100986573	100986587	0.529164
205253	ENSG00000164116	4	+	-0.0229649	-0.330866	0.740749	0.999999	GUCY1A1	155722038	155722192	-0.654756
436705	ENSG00000072609	12	-	-0.0102032	-0.330861	0.74075	0.999999	CHFR	132859185	132859227	1.1664
120961	ENSG00000135636	2	+	0.0129807	0.330859	0.740752	0.999999	DYSF	71567951	71568082	2.0741
593589	ENSG00000105669	19	-	-0.011564	-0.330855	0.740756	0.999999	COPE	18906960	18907012	1.42752
136961	ENSG00000168385	2	+	0.0074113	0.330849	0.740759	0.999999	2021-09-02	241337720	241337734	2.87243
503988	ENSG00000197943	16	+	-0.00859153	-0.330843	0.740764	0.999999	PLCG2	81921198	81921269	2.51393
451430	ENSG00000020426	14	+	-0.0142439	-0.330845	0.740766	0.999999	MNAT1	60734779	60734951	0.256809
639282	ENSG00000102145	X	+	0.0246902	0.330842	0.740771	0.999999	GATA1	48791091	48791329	1.2224
396136	ENSG00000137478	11	-	0.0118994	0.330828	0.740776	0.999999	FCHSD2	73140031	73140061	0.906755
554021	ENSG00000161533	17	-	0.00951521	0.330819	0.740782	0.999999	ACOX1	75955828	75955860	2.86386
263411	ENSG00000124767	6	-	0.0111473	0.330829	0.740783	0.999999	GLO1	38682808	38682875	1.64373
80330	ENSG00000117593	1	+	-0.0189763	-0.330818	0.740784	0.999999	DARS2	173824843	173824846	-1.38577
353093	ENSG00000107872	10	+	0.0215047	0.330825	0.740786	0.999999	FBXL15	102422189	102422203	-2.22143
185607	ENSG00000227124	3	-	-0.0218751	-0.330813	0.740791	0.999999	ZNF717	75785059	75785336	-1.39831
194139	ENSG00000133657	3	-	0.00901157	0.330803	0.740794	0.999999	ATP13A3	194427075	194427252	1.94528
348626	ENSG00000099290	10	+	-0.0160453	-0.3308	0.740797	0.999999	WASHC2A	50119650	50119769	-0.29725
459093	ENSG00000215271	14	-	-0.0128299	-0.330807	0.740797	0.999999	HOMEZ	23276946	23277187	0.204959
168404	ENSG00000114439	3	+	-0.0131399	-0.330781	0.740811	0.999999	BBX	107805859	107805861	-0.14661
535538	ENSG00000167280	17	+	-0.0191876	-0.330778	0.740814	0.999999	ENGASE	79084538	79084566	-0.923973
486887	ENSG00000140474	15	-	-0.0141902	-0.330777	0.740814	0.999999	ULK3	74842119	74842195	-0.00295546
376812	ENSG00000175634	11	+	-0.0147055	-0.330776	0.740815	0.999999	RPS6KB2	67434645	67434694	-0.417794
112909	ENSG00000143799	1	-	-0.00883784	-0.330767	0.740822	0.999999	PARP1	226392258	226392314	2.01724
550923	ENSG00000136492	17	-	-0.0280545	-0.330766	0.740824	0.999999	BRIP1	61861447	61861539	-2.2974
187318	ENSG00000121578	3	-	-0.0162937	-0.330758	0.740829	0.999999	B4GALT4	119218650	119218711	-0.500712
571129	ENSG00000129353	19	+	0.010689	0.330751	0.740834	0.999999	SLC44A2	10631868	10631918	2.14028
397219	ENSG00000137509	11	-	-0.00653635	-0.33074	0.740842	0.999999	PRCP	82824373	82824984	4.37016
531569	ENSG00000153944	17	+	-0.0101238	-0.330736	0.740845	0.999999	MSI2	57257466	57257547	1.55917
212494	ENSG00000163625	4	-	0.0123327	0.330732	0.740848	0.999999	WDFY3	84696732	84696823	1.6713
226951	ENSG00000043143	5	+	-0.0125122	-0.330726	0.740853	0.999999	JADE2	134560872	134560957	0.346821
123463	ENSG00000115085	2	+	0.0108015	0.330715	0.740862	0.999999	ZAP70	97737757	97737821	2.25176
621049	ENSG00000198862	21	-	-0.00941106	-0.330711	0.740864	0.999999	LTN1	28943262	28943336	1.54637
257492	ENSG00000146426	6	+	0.0295349	0.330708	0.740868	0.999999	TIAM2	155183315	155183500	-2.06342
576570	ENSG00000105698	19	+	-0.0207803	-0.3307	0.740873	0.999999	USF2	35279308	35279308	-1.88459
467523	ENSG00000211956	14	-	0.0349346	0.330736	0.740873	0.999999	IGHV4-34	106374048	106374145	-1.148
467522	ENSG00000211956	14	-	-0.0349346	-0.330736	0.740873	0.999999	IGHV4-34	106373663	106373964	0.705452
273078	ENSG00000106346	7	+	-0.0171824	-0.330693	0.740879	0.999999	USP42	6142932	6143014	-0.741198
537939	ENSG00000167721	17	-	0.0123053	0.330688	0.740883	0.999999	TSR1	2335260	2335307	0.279101
474878	ENSG00000178802	15	+	-0.0206772	-0.330681	0.740887	0.999999	MPI	74900201	74900483	-1.77005
175805	ENSG00000073803	3	+	-0.0143549	-0.330688	0.740887	0.999999	MAP3K13	185291918	185293079	1.02866
411390	ENSG00000135452	12	+	-0.00906743	-0.330682	0.740887	0.999999	TSPAN31	57747293	57747656	2.15254
164561	ENSG00000178252	3	+	-0.0120909	-0.330679	0.740889	0.999999	WDR6	49007432	49007531	0.532986
85588	ENSG00000143740	1	+	0.0111728	0.330683	0.740889	0.999999	SNAP47	227780527	227781226	1.17564
377545	ENSG00000131626	11	+	0.0144996	0.330673	0.740892	0.999999	PPFIA1	70378030	70378077	-0.0102376
384468	ENSG00000166086	11	+	0.0229833	0.330677	0.740893	0.999999	JAM3	134140657	134140770	0.272587
196168	ENSG00000197386	4	+	-0.0163248	-0.33067	0.740895	0.999999	HTT	3208773	3208802	-0.469008
367557	ENSG00000148985	11	+	-0.0215597	-0.330664	0.7409	0.999999	PGAP2	3825579	3825635	-1.51926
564401	ENSG00000197705	18	-	0.0291274	0.330667	0.740902	0.999999	KLHL14	32677173	32677330	-2.00146
570233	ENSG00000229833	19	+	-0.0216089	-0.330651	0.740915	0.999999	PET100	7631322	7631472	-1.30918
565410	ENSG00000141627	18	-	-0.00878662	-0.330639	0.740918	0.999999	DYM	49272178	49272303	1.80457
76789	ENSG00000143578	1	+	0.0234529	0.330643	0.740919	0.999999	CREB3L4	153973195	153973263	-2.018
303709	ENSG00000120915	8	+	0.0196768	0.330634	0.740923	0.999999	EPHX2	27518038	27518072	-0.780104
332070	ENSG00000107021	9	+	-0.016135	-0.330636	0.740924	0.999999	TBC1D13	128791594	128791693	-0.415148
358130	ENSG00000120616	10	-	-0.00851715	-0.330632	0.740924	0.999999	EPC1	32273218	32273281	1.86593
600427	ENSG00000126456	19	-	-0.0153646	-0.330621	0.740932	0.999999	IRF3	49665635	49665671	-0.393775
633144	ENSG00000100220	22	-	-0.0100232	-0.33062	0.740934	0.999999	RTCB	32408755	32408833	1.35976
75311	ENSG00000178104	1	+	0.0160657	0.330618	0.740935	0.999999	PDE4DIP	148966543	148966656	-0.20567
348377	ENSG00000107643	10	+	0.0142756	0.330614	0.740937	0.999999	MAPK8	48401648	48401660	-0.0552963
161331	ENSG00000228956	3	+	-0.0205384	-0.33061	0.74094	0.999999	SATB1-AS1	18530939	18531039	-1.01702
126894	ENSG00000048991	2	+	0.0216325	0.330609	0.740941	0.999999	R3HDM1	135633712	135633828	-1.68856
452589	ENSG00000100647	14	+	0.0134208	0.330615	0.740942	0.999999	SUSD6	69703593	69703798	1.16892
483738	ENSG00000137876	15	-	0.0388304	0.330605	0.740947	0.999999	RSL24D1	55196915	55196967	-1.84838
548324	ENSG00000267121	17	-	0.0191563	0.330605	0.740948	0.999999	AC008105.3	45220267	45220267	-1.27614
152772	ENSG00000116044	2	-	-0.00801451	-0.330601	0.740948	0.999999	NFE2L2	177232488	177232498	1.92398
411155	ENSG00000166908	12	+	0.0172856	0.330596	0.740952	0.999999	PIP4K2C	57591274	57591400	-1.37293
534267	ENSG00000182173	17	+	-0.0196992	-0.330596	0.740952	0.999999	TSEN54	75523275	75523287	-1.22011
518905	ENSG00000051523	16	-	-0.0157944	-0.330594	0.740953	0.999999	CYBA	88646132	88646140	0.570747
433581	ENSG00000234608	12	-	-0.0196958	-0.330595	0.740954	0.999999	MAPKAPK5-AS1	111839777	111839806	-1.2202
215571	ENSG00000151466	4	-	0.00959328	0.330592	0.740954	0.999999	SCLT1	129043993	129044051	2.55445
460212	ENSG00000196792	14	-	0.0106018	0.330583	0.740962	0.999999	STRN3	30895345	30895580	1.17437
213701	ENSG00000138814	4	-	0.00899921	0.330576	0.740967	0.999999	PPP3CA	101098463	101098512	1.86963
497050	ENSG00000149932	16	+	0.00931456	0.330573	0.740971	0.999999	TMEM219	29971467	29971578	2.01799
98002	ENSG00000116641	1	-	-0.0225569	-0.330561	0.740977	0.999999	DOCK7	62494275	62494467	-1.69553
225894	ENSG00000133835	5	+	-0.00925404	-0.330559	0.740979	0.999999	HSD17B4	119502049	119502080	1.83134
131625	ENSG00000064012	2	+	0.00712252	0.330559	0.740979	0.999999	CASP8	201271516	201271559	3.95249
85562	ENSG00000181450	1	+	0.0248407	0.330564	0.740979	0.999999	ZNF678	227662462	227662462	-1.88553
562298	ENSG00000176105	18	-	-0.0203992	-0.330561	0.740981	0.999999	YES1	745948	746051	-0.924072
203803	ENSG00000138709	4	+	0.0164319	0.330548	0.740989	0.999999	LARP1B	128091347	128091512	-0.344537
279431	ENSG00000105793	7	+	-0.0142182	-0.330545	0.740992	0.999999	GTPBP10	90377507	90377572	0.342365
429153	ENSG00000135407	12	-	0.0214869	0.330535	0.740998	0.999999	AVIL	57807590	57807641	-1.05484
465129	ENSG00000053254	14	-	-0.00885718	-0.33053	0.741001	0.999999	FOXN3	89350672	89350727	2.52698
344650	ENSG00000176248	9	-	0.0198307	0.330526	0.741005	0.999999	ANAPC2	137174784	137175154	-1.42747
553343	ENSG00000167863	17	-	-0.017165	-0.33052	0.741011	0.999999	ATP5PD	75046951	75046963	-0.428513
117174	ENSG00000158019	2	+	-0.0168484	-0.330503	0.741023	0.999999	BABAM2	28327274	28327447	-1.05101
296360	ENSG00000135250	7	-	0.00754067	0.330491	0.74103	0.999999	SRPK2	105117756	105118022	3.62642
474771	ENSG00000103653	15	+	-0.0114126	-0.330487	0.741033	0.999999	CSK	74798615	74798651	1.22334
547661	ENSG00000108840	17	-	-0.0123142	-0.330485	0.741035	0.999999	HDAC5	44083545	44083652	0.70181
137858	ENSG00000171865	2	-	0.0184818	0.330487	0.741037	0.999999	RNASEH1	3550373	3550373	-1.25796
586776	ENSG00000071564	19	-	-0.0197227	-0.33048	0.741039	0.999999	TCF3	1621133	1621191	-1.25782
490883	ENSG00000103266	16	+	0.0120949	0.330457	0.741057	0.999999	STUB1	681481	681603	0.630594
293225	ENSG00000186088	7	-	0.0103227	0.330448	0.741063	0.999999	GSAP	77382574	77382643	1.71919
558612	ENSG00000141452	18	+	-0.0188407	-0.330448	0.741063	0.999999	RMC1	23529299	23529337	-1.2834
392469	ENSG00000149499	11	-	0.0153252	0.330444	0.741066	0.999999	EML3	62607083	62607099	-0.332453
209129	ENSG00000047365	4	-	0.0092058	0.330442	0.741067	0.999999	ARAP2	36124862	36124967	2.58111
573478	ENSG00000099331	19	+	0.0114653	0.330441	0.741067	0.999999	MYO9B	17172759	17172812	1.33926
562176	ENSG00000079134	18	-	0.0119744	0.33044	0.741069	0.999999	THOC1	259180	259235	0.756524
277964	ENSG00000106665	7	+	0.0240582	0.330442	0.741071	0.999999	CLIP2	74376695	74376822	-2.13362
565779	ENSG00000134046	18	-	-0.00750464	-0.330441	0.741071	0.999999	MBD2	54155254	54155311	2.95287
434282	ENSG00000088992	12	-	0.0158613	0.330439	0.741072	0.999999	TESC	117049019	117049158	4.12626
203259	ENSG00000145390	4	+	-0.0182809	-0.330437	0.741072	0.999999	USP53	119273632	119273708	-0.11309
596638	ENSG00000105193	19	-	-0.0121113	-0.330438	0.741072	0.999999	RPS16	39433522	39433569	3.99992
629628	ENSG00000073169	22	+	0.0125222	0.330439	0.741072	0.999999	SELENOO	50210631	50210911	0.405041
653281	ENSG00000129680	X	-	0.0177749	0.330436	0.741073	0.999999	MAP7D3	136222393	136222486	-0.852367
80687	ENSG00000116191	1	+	-0.0138212	-0.330434	0.741074	0.999999	RALGPS2	178906812	178906867	1.47491
393648	ENSG00000110046	11	-	0.0202607	0.330429	0.741077	0.999999	ATG2A	64909271	64909367	-1.01322
126861	ENSG00000115839	2	+	-0.0126106	-0.330429	0.741077	0.999999	RAB3GAP1	135169849	135169977	0.102909
298298	ENSG00000231721	7	-	-0.0108012	-0.330426	0.74108	0.999999	LINC-PINT	130944448	130944506	2.05425
580283	ENSG00000069399	19	+	0.0232279	0.330421	0.741085	0.999999	BCL3	44757169	44757221	-2.54725
130535	ENSG00000115368	2	+	-0.0102956	-0.330412	0.741091	0.999999	WDR75	189474186	189474332	1.49014
116204	ENSG00000173960	2	+	-0.0216104	-0.330416	0.741092	0.999999	UBXN2A	23958301	23958355	-1.59685
519742	ENSG00000167716	17	+	-0.0191971	-0.330408	0.741094	0.999999	WDR81	1732832	1732977	-1.0619
141027	ENSG00000138061	2	-	0.0135063	0.330408	0.741095	0.999999	CYP1B1	38070698	38070986	2.26044
163965	ENSG00000211456	3	+	-0.00834517	-0.330404	0.741096	0.999999	SACM1L	45735246	45735373	2.3593
544074	ENSG00000108651	17	-	0.00892534	0.330401	0.741098	0.999999	UTP6	31863349	31863516	2.10514
348114	ENSG00000172661	10	+	0.0137967	0.33039	0.741107	0.999999	WASHC2C	45785509	45785631	0.334952
150965	ENSG00000153250	2	-	0.0101335	0.33039	0.741107	0.999999	RBMS1	160275630	160275714	1.55116
183911	ENSG00000163931	3	-	0.00863879	0.330386	0.74111	0.999999	TKT	53229007	53229137	5.40315
382236	ENSG00000118058	11	+	-0.0165569	-0.330385	0.74111	0.999999	KMT2A	118522173	118522195	-0.117049
533379	ENSG00000108946	17	+	-0.00674627	-0.330376	0.741117	0.999999	PRKAR1A	68528870	68528991	5.15291
449147	ENSG00000100473	14	+	0.0302639	0.330381	0.741122	0.999999	COCH	30885394	30885532	-2.42578
646608	ENSG00000165195	X	-	-0.0147109	-0.330368	0.741124	0.999999	PIGA	15328538	15328956	-0.0875408
502208	ENSG00000103064	16	+	-0.0105898	-0.330365	0.741126	0.999999	SLC7A6	68296627	68296810	1.35016
526063	ENSG00000108671	17	+	0.0206466	0.330358	0.741131	0.999999	PSMD11	32473946	32474081	-2.07043
449960	ENSG00000185246	14	+	0.0117883	0.330358	0.741131	0.999999	PRPF39	45096906	45097005	0.979218
131830	ENSG00000138439	2	+	-0.0213431	-0.330356	0.741137	0.999999	FAM117B	202635489	202635788	-1.44809
236974	ENSG00000164253	5	-	0.00908684	0.330346	0.74114	0.999999	WDR41	77430933	77432243	2.03004
263633	ENSG00000161911	6	-	-0.0257025	-0.330353	0.74114	0.999999	TREML1	41153758	41154090	0.352538
578721	ENSG00000013275	19	+	0.0188619	0.330348	0.74114	0.999999	PSMC4	39980147	39980178	-1.63742
344116	ENSG00000187796	9	-	-0.0229635	-0.330345	0.741142	0.999999	CARD9	136369876	136370293	-2.12479
512802	ENSG00000103490	16	-	0.0259175	0.33035	0.741143	0.999999	PYCARD	31202204	31202296	-2.02809
400377	ENSG00000118181	11	-	0.0217447	0.330329	0.741155	0.999999	RPS25	119018331	119018666	0.682193
601636	ENSG00000196267	19	-	-0.0156323	-0.330331	0.741158	0.999999	ZNF836	52154622	52154847	0.157755
277033	ENSG00000196247	7	+	-0.0135242	-0.330326	0.741159	0.999999	ZNF107	64706324	64706579	1.71815
442603	ENSG00000139505	13	-	-0.00810071	-0.330307	0.741171	0.999999	MTMR6	25258621	25258692	2.3861
525568	ENSG00000176208	17	+	0.022107	0.330301	0.741175	0.999999	ATAD5	30865704	30865800	-1.27816
367283	ENSG00000110651	11	+	-0.00992112	-0.330296	0.741178	0.999999	CD81	2396628	2396714	1.8904
89732	ENSG00000171603	1	-	-0.0115322	-0.330295	0.74118	0.999999	CLSTN1	9751473	9751581	0.987929
271479	ENSG00000026652	6	-	-0.0194255	-0.330291	0.741183	0.999999	AGPAT4	161149187	161149204	-0.880419
553750	ENSG00000132475	17	-	0.00921184	0.330288	0.741184	0.999999	H3F3B	75778638	75778646	5.91137
87036	ENSG00000203667	1	+	-0.0126292	-0.330289	0.741187	0.999999	COX20	244843041	244843252	1.02389
460711	ENSG00000174373	14	-	-0.0154046	-0.330274	0.741194	0.999999	RALGAPA1	35706634	35707583	-0.0459188
178422	ENSG00000131381	3	-	-0.00863338	-0.330276	0.741194	0.999999	RBSN	15073605	15074904	2.10995
246020	ENSG00000124588	6	+	-0.0114529	-0.330271	0.741198	0.999999	NQO2	3010025	3010189	2.62565
637290	ENSG00000008086	X	+	-0.0193606	-0.330266	0.741201	0.999999	CDKL5	18625128	18625247	-0.992573
465139	ENSG00000053254	14	-	0.00839412	0.330263	0.741202	0.999999	FOXN3	89412197	89412311	2.91755
636978	ENSG00000046651	X	+	-0.0109797	-0.330261	0.741204	0.999999	OFD1	13746319	13746455	1.25519
222918	ENSG00000083312	5	+	-0.0144797	-0.330254	0.74121	0.999999	TNPO1	72900874	72900973	-0.653562
417864	ENSG00000184445	12	+	0.0165603	0.330248	0.741214	0.999999	KNTC1	122609384	122609430	-0.659106
502842	ENSG00000157349	16	+	-0.0160848	-0.330246	0.74122	0.999999	DDX19B	70329292	70329424	-0.518475
165288	ENSG00000114738	3	+	-0.0156257	-0.330236	0.741224	0.999999	MAPKAPK3	50617170	50617226	-1.56313
60461	ENSG00000204859	1	+	-0.0162147	-0.33023	0.741229	0.999999	ZBTB48	6587478	6587514	-0.490407
172597	ENSG00000144895	3	+	0.0119922	0.330226	0.741231	0.999999	EIF2A	150567930	150568012	1.6394
419573	ENSG00000073614	12	-	0.0108829	0.330224	0.741232	0.999999	KDM5A	333068	333486	0.213223
219706	ENSG00000154124	5	+	0.0178015	0.330222	0.741235	0.999999	OTULIN	14681608	14681624	-1.35972
645728	ENSG00000165775	X	+	-0.0140328	-0.330214	0.741242	0.999999	FUNDC2	155033426	155033553	1.65459
145760	ENSG00000239305	2	-	-0.00928294	-0.330204	0.741251	0.999999	RNF103	86604320	86604478	1.70481
428919	ENSG00000175203	12	-	-0.013713	-0.330188	0.741259	0.999999	DCTN2	57534393	57534402	-0.217069
427428	ENSG00000161638	12	-	-0.0197127	-0.330188	0.741259	0.999999	ITGA5	54402094	54402179	-1.06861
276722	ENSG00000146729	7	+	-0.0112878	-0.330185	0.741263	0.999999	NIPSNAP2	55981473	55981498	1.04838
360161	ENSG00000204130	10	-	0.017676	0.330183	0.741263	0.999999	RUFY2	68381232	68381256	-0.911064
476745	ENSG00000170776	15	+	-0.00809243	-0.330181	0.741264	0.999999	AKAP13	85722303	85722347	3.22039
76213	ENSG00000143373	1	+	0.012067	0.330181	0.741266	0.999999	ZNF687	151291338	151291895	0.798524
264915	ENSG00000001084	6	-	-0.0302111	-0.330178	0.741267	0.999999	GCLC	53544646	53545033	-2.69409
386049	ENSG00000110713	11	-	0.0163814	0.330167	0.741274	0.999999	NUP98	3711553	3711834	-0.859082
534078	ENSG00000125450	17	+	0.014135	0.330167	0.741275	0.999999	NUP85	75233058	75233124	-0.12809
153010	ENSG00000155657	2	-	-0.0165832	-0.33016	0.741279	0.999999	TTN	178618189	178618491	0.212129
97486	ENSG00000162402	1	-	-0.00761469	-0.33016	0.74128	0.999999	USP24	55154371	55154466	2.47926
127472	ENSG00000121989	2	+	0.0171043	0.330162	0.741281	0.999999	ACVR2A	147918447	147918592	-0.382692
578575	ENSG00000105197	19	+	-0.0154455	-0.330159	0.741282	0.999999	TIMM50	39485544	39485590	-0.260731
386040	ENSG00000110713	11	-	0.00752658	0.330149	0.741288	0.999999	NUP98	3699082	3699348	2.80385
110603	ENSG00000117139	1	-	0.0115797	0.330147	0.74129	0.999999	KDM5B	202760415	202760523	0.77019
204994	ENSG00000121210	4	+	0.00768256	0.330146	0.741291	0.999999	TMEM131L	153583564	153583672	2.82396
536953	ENSG00000141556	17	+	-0.0134686	-0.33014	0.741295	0.999999	TBCD	82923652	82923733	0.180506
268887	ENSG00000152894	6	-	-0.0284434	-0.330136	0.7413	0.999999	PTPRK	127970113	127970280	-2.30332
528063	ENSG00000033627	17	+	-0.0132319	-0.330129	0.741303	0.999999	ATP6V0A1	42483038	42483092	0.64839
529748	ENSG00000073861	17	+	0.020346	0.330131	0.741309	0.999999	TBX21	47733425	47733945	0.191262
411908	ENSG00000174106	12	+	0.0110649	0.330118	0.741313	0.999999	LEMD3	65245669	65245709	0.95617
92334	ENSG00000261349	1	-	0.058247	0.330152	0.741314	0.999999	AL031432.2	25266102	25266134	-0.231448
92335	ENSG00000261349	1	-	-0.058247	-0.330152	0.741314	0.999999	AL031432.2	25266711	25267136	0.551477
626658	ENSG00000198089	22	+	-0.0136088	-0.330113	0.741316	0.999999	SFI1	31531058	31531105	0.114874
520284	ENSG00000141480	17	+	0.0146369	0.330108	0.74132	0.999999	ARRB2	4716192	4716411	0.366769
447876	ENSG00000172590	14	+	0.0137616	0.330109	0.74132	0.999999	MRPL52	22830670	22830963	0.123582
613717	ENSG00000131051	20	-	-0.00697959	-0.330103	0.741322	0.999999	RBM39	35732060	35732135	4.64228
397581	ENSG00000137501	11	-	0.0139744	0.330102	0.741324	0.999999	SYTL2	85737575	85737656	1.08419
578507	ENSG00000196235	19	+	0.0104993	0.330099	0.741326	0.999999	SUPT5H	39453443	39453521	1.26999
444533	ENSG00000231607	13	-	0.0278819	0.330096	0.741329	0.999999	DLEU2	50049663	50049663	-2.45626
151083	ENSG00000197635	2	-	0.0177937	0.33009	0.741333	0.999999	DPP4	162073399	162073463	-0.203083
212044	ENSG00000138670	4	-	0.0157209	0.330078	0.741343	0.999999	RASGEF1B	81445526	81445628	-0.119833
461331	ENSG00000165525	14	-	-0.0110959	-0.330076	0.741343	0.999999	NEMF	49851807	49851875	1.18899
84482	ENSG00000162769	1	+	0.0198887	0.330073	0.741348	0.999999	FLVCR1	212864393	212864411	-1.01179
334200	ENSG00000177239	9	+	0.0189642	0.330066	0.741352	0.999999	MAN1B1	137103348	137103649	-1.37124
164578	ENSG00000178252	3	+	-0.0113723	-0.330061	0.741356	0.999999	WDR6	49011879	49011909	0.813365
175482	ENSG00000114867	3	+	0.0112145	0.330056	0.741358	0.999999	EIF4G1	184327586	184327704	1.06869
586264	ENSG00000099821	19	-	-0.0229459	-0.330054	0.741361	0.999999	POLRMT	633425	633525	-2.71466
154755	ENSG00000013441	2	-	0.00925035	0.330048	0.741365	0.999999	CLK1	200859748	200860124	3.94774
271124	ENSG00000122335	6	-	0.0177338	0.330048	0.741366	0.999999	SERAC1	158109693	158110224	-0.69731
533580	ENSG00000166685	17	+	0.0146365	0.330044	0.741369	0.999999	COG1	73205136	73205552	-0.333539
154691	ENSG00000162971	2	-	0.0138516	0.330046	0.74137	0.999999	TYW5	199929975	199931332	0.341347
216301	ENSG00000151612	4	-	-0.0243873	-0.330039	0.741374	0.999999	ZNF827	145870245	145870300	-1.98108
346309	ENSG00000136738	10	+	0.0153353	0.330036	0.741375	0.999999	STAM	17694926	17695048	-0.788785
349863	ENSG00000168209	10	+	-0.0312017	-0.330025	0.741389	0.999999	DDIT4	72274061	72274156	-2.30944
109186	ENSG00000135823	1	-	-0.00836616	-0.330006	0.741399	0.999999	STX6	180989984	180990109	2.01518
250130	ENSG00000096433	6	+	-0.0176983	-0.329999	0.741402	0.999999	ITPR3	33684774	33684943	-0.905728
378349	ENSG00000175575	11	+	-0.0174384	-0.329998	0.741403	0.999999	PAAF1	73927614	73927725	-0.748247
613349	ENSG00000126005	20	-	-0.0164851	-0.329999	0.741404	0.999999	MMP24OS	35217825	35218061	-0.22787
654545	ENSG00000196924	X	-	-0.0122124	-0.329991	0.741407	0.999999	FLNA	154354030	154354043	3.33456
424036	ENSG00000151229	12	-	-0.021345	-0.329995	0.741408	0.999999	SLC2A13	39764737	39764858	-1.66504
141596	ENSG00000115970	2	-	0.00817819	0.329987	0.74141	0.999999	THADA	43577022	43577234	2.31815
367826	ENSG00000132274	11	+	0.0102388	0.329988	0.741411	0.999999	TRIM22	5698315	5698406	4.52676
627683	ENSG00000100151	22	+	0.0212607	0.329982	0.741416	0.999999	PICK1	38071682	38071728	-1.5456
289488	ENSG00000106100	7	-	0.0215629	0.329979	0.741418	0.999999	NOD1	30463609	30463698	-1.78147
437823	ENSG00000073910	13	+	0.0142005	0.32995	0.741438	0.999999	FRY	32298154	32298332	0.417023
398698	ENSG00000235505	11	-	-0.0235792	-0.329952	0.74144	0.999999	CASP17P	104903391	104903452	-1.68278
514376	ENSG00000172775	16	-	-0.0106161	-0.329947	0.741441	0.999999	FAM192A	57174620	57174688	0.750036
535895	ENSG00000173821	17	+	0.011561	0.329941	0.741445	0.999999	RNF213	80390012	80390196	3.28703
273706	ENSG00000136261	7	+	-0.0131332	-0.329942	0.741446	0.999999	BZW2	16689882	16689906	0.356946
387389	ENSG00000133812	11	-	-0.0114554	-0.329935	0.74145	0.999999	SBF2	9808000	9808185	0.952763
496020	ENSG00000122257	16	+	-0.0153649	-0.329927	0.741457	0.999999	RBBP6	24563423	24563501	-0.31102
422792	ENSG00000111731	12	-	-0.00772704	-0.329905	0.741473	0.999999	C2CD5	22448583	22449544	2.81548
375806	ENSG00000172543	11	+	0.0152727	0.329907	0.741474	0.999999	CTSW	65882779	65882877	1.55357
385492	ENSG00000117984	11	-	-0.0108798	-0.329902	0.741478	0.999999	CTSD	1753383	1753532	2.54265
456458	ENSG00000140153	14	+	0.00767637	0.329897	0.74148	0.999999	WDR20	102208940	102209862	3.3283
99673	ENSG00000162645	1	-	0.0113309	0.329893	0.741484	0.999999	GBP2	89126063	89126114	2.94637
618681	ENSG00000182240	21	+	-0.0250017	-0.329892	0.741486	0.999999	BACE2	41226303	41226354	-1.68266
107662	ENSG00000158850	1	-	0.0117527	0.329885	0.741489	0.999999	B4GALT3	161173859	161174049	1.58528
453874	ENSG00000198894	14	+	-0.0150843	-0.329884	0.741493	0.999999	CIPC	77113546	77113566	-0.378252
149904	ENSG00000169554	2	-	-0.00856349	-0.329872	0.741497	0.999999	ZEB2	144513423	144513797	3.44344
498935	ENSG00000121274	16	+	-0.0173	-0.329873	0.741499	0.999999	TENT4B	50154161	50154259	-0.961386
200175	ENSG00000080493	4	+	0.0278024	0.329872	0.741501	0.999999	SLC4A4	71450389	71450543	-2.20175
543230	ENSG00000007202	17	-	-0.0172339	-0.329865	0.741503	0.999999	KIAA0100	28620016	28620060	-1.56416
281802	ENSG00000128536	7	+	0.0223215	0.329868	0.741505	0.999999	CDHR3	105912483	105912638	-1.22622
563591	ENSG00000067900	18	-	0.00896186	0.329862	0.741506	0.999999	ROCK1	20954854	20954870	2.13648
337057	ENSG00000137076	9	-	0.0153104	0.329856	0.741509	0.999999	TLN1	35706196	35706198	1.95987
185020	ENSG00000144749	3	-	-0.0131207	-0.329855	0.741511	0.999999	LRIG1	66382273	66382398	0.42134
516885	ENSG00000166747	16	-	-0.0085261	-0.329848	0.741516	0.999999	AP1G1	71748268	71748378	1.92441
381811	ENSG00000149577	11	+	0.017941	0.329835	0.741525	0.999999	SIDT2	117187378	117187449	-0.210657
223216	ENSG00000113161	5	+	0.0086271	0.329833	0.741528	0.999999	HMGCR	75359170	75359310	2.07549
462024	ENSG00000197045	14	-	0.0152194	0.329826	0.741533	0.999999	GMFB	54477983	54478105	0.53001
154284	ENSG00000119041	2	-	-0.0166154	-0.329822	0.741536	0.999999	GTF3C3	196799629	196799659	-0.569301
582566	ENSG00000196961	19	+	-0.0189968	-0.329819	0.741538	0.999999	AP2A1	49805725	49805777	1.03507
335592	ENSG00000155158	9	-	0.0168406	0.329812	0.741544	0.999999	TTC39B	15186587	15186943	-0.563434
225770	ENSG00000172869	5	+	0.00966076	0.329798	0.741553	0.999999	DMXL1	119146837	119146956	1.55716
371279	ENSG00000166199	11	+	0.0196495	0.329795	0.741557	0.999999	ALKBH3	43883083	43883084	-1.50135
255091	ENSG00000111817	6	+	0.0220375	0.329794	0.741559	0.999999	DSE	116258446	116258967	-1.64969
433085	ENSG00000139428	12	-	0.0230895	0.329794	0.74156	0.999999	MMAB	109561836	109561852	-1.88476
107576	ENSG00000186517	1	-	-0.00749012	-0.329786	0.741564	0.999999	ARHGAP30	161048989	161049334	4.41846
251102	ENSG00000188056	6	+	-0.0511996	-0.329793	0.741564	0.999999	TREML4	41228955	41229044	-2.26995
572263	ENSG00000179262	19	+	0.0207466	0.329786	0.741564	0.999999	RAD23A	12948497	12948513	0.0638099
284776	ENSG00000257335	7	+	-0.0150248	-0.32978	0.741567	0.999999	MGAM	142034262	142034379	3.01391
596614	ENSG00000006712	19	-	0.0117667	0.329778	0.74157	0.999999	PAF1	39388947	39389015	0.73032
405579	ENSG00000111711	12	+	0.0215015	0.329763	0.741582	0.999999	GOLT1B	21501824	21501828	-1.29806
154842	ENSG00000115942	2	-	0.019426	0.329759	0.741584	0.999999	ORC2	200963049	200963218	-1.42153
593760	ENSG00000184162	19	-	-0.0229688	-0.329759	0.741585	0.999999	NR2C2AP	19202042	19202047	-2.44479
446666	ENSG00000126216	13	-	0.00853124	0.329756	0.741586	0.999999	TUBGCP3	112545699	112545865	1.86948
168123	ENSG00000114354	3	+	-0.00841862	-0.329756	0.741587	0.999999	TFG	100748532	100748927	2.32945
359816	ENSG00000151150	10	-	0.0162768	0.329736	0.7416	0.999999	ANK3	60166824	60166875	0.000472048
318310	ENSG00000104320	8	-	0.00837178	0.329735	0.741602	0.999999	NBN	89953355	89953691	3.37006
116804	ENSG00000084774	2	+	0.0198011	0.329734	0.741603	0.999999	CAD	27217877	27218016	-1.27025
645387	ENSG00000147403	X	+	0.0105307	0.329734	0.741603	0.999999	RPL10	154399487	154399594	5.99331
476967	ENSG00000140526	15	+	-0.00972099	-0.32973	0.741606	0.999999	ABHD2	89188193	89188303	3.07596
120024	ENSG00000014641	2	+	0.0100794	0.329718	0.741615	0.999999	MDH1	63606862	63607091	2.13239
494286	ENSG00000103512	16	+	-0.0203028	-0.329697	0.741631	0.999999	NOMO1	14886761	14886774	-1.04372
545104	ENSG00000278053	17	-	-0.0124188	-0.329697	0.741631	0.999999	DDX52	37619768	37619839	0.31358
194242	ENSG00000041802	3	-	0.0115999	0.329693	0.741634	0.999999	LSG1	194648754	194648804	0.656389
318599	ENSG00000205133	8	-	-0.0146518	-0.329686	0.741639	0.999999	TRIQK	92886668	92886735	0.376791
516887	ENSG00000166747	16	-	-0.00933014	-0.32968	0.741643	0.999999	AP1G1	71749919	71749983	1.4539
67625	ENSG00000142937	1	+	0.0111342	0.32968	0.741644	0.999999	RPS8	44778088	44778129	5.17512
94468	ENSG00000163875	1	-	-0.00864582	-0.329676	0.741647	0.999999	MEAF6	37493815	37493933	2.18377
531496	ENSG00000121064	17	+	-0.0076498	-0.32967	0.741651	0.999999	SCPEP1	57002018	57002181	3.3284
202212	ENSG00000109320	4	+	0.00674528	0.329667	0.741653	0.999999	NFKB1	102616434	102616915	3.81319
525738	ENSG00000196712	17	+	-0.0147053	-0.329662	0.741656	0.999999	NF1	31349120	31349150	0.0969443
252899	ENSG00000118482	6	+	-0.00745774	-0.329662	0.741657	0.999999	PHF3	63706029	63706154	3.16122
245165	ENSG00000169045	5	-	-0.00733318	-0.329658	0.741659	0.999999	HNRNPH1	179619361	179619407	4.39348
629721	ENSG00000025770	22	+	-0.0119789	-0.329653	0.741664	0.999999	NCAPH2	50517973	50518052	0.623215
201049	ENSG00000145293	4	+	0.0117835	0.329653	0.741668	0.999999	ENOPH1	82456915	82457038	0.915521
397112	ENSG00000137513	11	-	-0.0171051	-0.329649	0.741668	0.999999	NARS2	78478438	78478475	-0.762409
469803	ENSG00000128829	15	+	0.0134587	0.329647	0.741668	0.999999	EIF2AK4	40022519	40022597	0.0660488
111675	ENSG00000123684	1	-	0.0165885	0.329644	0.741673	0.999999	LPGAT1	211830183	211830238	-1.06047
246074	ENSG00000137274	6	+	0.021953	0.329641	0.741678	0.999999	BPHL	3152670	3153028	-1.49173
382214	ENSG00000118058	11	+	0.0107278	0.329631	0.74168	0.999999	KMT2A	118506264	118506545	1.71176
454696	ENSG00000133943	14	+	-0.0210599	-0.329629	0.741681	0.999999	DGLUCY	91167379	91167468	-1.29225
278598	ENSG00000135205	7	+	0.0186705	0.329627	0.741684	0.999999	CCDC146	77286798	77286855	-0.495328
552180	ENSG00000108932	17	-	-0.0127484	-0.32962	0.74169	0.999999	SLC16A6	68270839	68270911	0.601792
577418	ENSG00000189042	19	+	0.01961	0.329619	0.741693	0.999999	ZNF567	36712386	36712439	-0.723942
325285	ENSG00000086061	9	+	0.0104418	0.329615	0.741695	0.999999	DNAJA1	33030440	33030667	3.39507
477678	ENSG00000140553	15	+	0.0164344	0.329608	0.741698	0.999999	UNC45A	90935946	90935982	-0.60917
303936	ENSG00000147421	8	+	0.0109126	0.329607	0.741698	0.999999	HMBOX1	29009072	29009182	1.43302
313092	ENSG00000198791	8	-	-0.00832616	-0.329606	0.7417	0.999999	CNOT7	17234801	17234860	2.60252
416408	ENSG00000089022	12	+	-0.0148973	-0.329599	0.741704	0.999999	MAPKAPK5	111885438	111885915	-0.489079
221074	ENSG00000112992	5	+	-0.00759171	-0.329591	0.741711	0.999999	NNT	43704255	43704744	2.62502
91439	ENSG00000075151	1	-	0.0115782	0.329587	0.741713	0.999999	EIF4G3	20849415	20849530	1.07088
61359	ENSG00000083444	1	+	-0.0169134	-0.329584	0.741717	0.999999	PLOD1	11958621	11958647	-0.242154
506442	ENSG00000103245	16	-	-0.0235169	-0.329576	0.741723	0.999999	CIAO3	740920	740934	-2.32037
319279	ENSG00000186106	8	-	-0.0219895	-0.329575	0.741724	0.999999	ANKRD46	100559712	100559742	-1.79969
381909	ENSG00000167257	11	+	0.0217185	0.329569	0.741728	0.999999	RNF214	117282746	117282850	-1.53179
152331	ENSG00000172845	2	-	0.00711632	0.329568	0.741729	0.999999	SP3	173913070	173913266	4.61551
639757	ENSG00000179222	X	+	0.0230826	0.329567	0.741731	0.999999	MAGED1	51897547	51897626	-1.9916
352150	ENSG00000138185	10	+	0.00765507	0.329558	0.741736	0.999999	ENTPD1	95845357	95845488	3.45286
648524	ENSG00000196998	X	-	-0.0122308	-0.329552	0.741739	0.999999	WDR45	49075878	49075894	2.48861
319269	ENSG00000186106	8	-	-0.0160953	-0.329551	0.741743	0.999999	ANKRD46	100550528	100550723	-0.332953
269046	ENSG00000164483	6	-	-0.0122332	-0.329544	0.741746	0.999999	SAMD3	130215291	130215294	1.69678
65995	ENSG00000127603	1	+	-0.00771976	-0.329541	0.741747	0.999999	MACF1	39442412	39442567	2.99696
119355	ENSG00000115306	2	+	0.00947505	0.329539	0.741749	0.999999	SPTBN1	54616207	54616298	2.34632
204778	ENSG00000145425	4	+	0.0292797	0.329538	0.741751	0.999999	RPS3A	151100975	151101012	1.67797
192942	ENSG00000053524	3	-	0.0251975	0.329533	0.741756	0.999999	MCF2L2	183341540	183341630	-1.94437
648164	ENSG00000221994	X	-	-0.0251089	-0.329538	0.741757	0.999999	ZNF630	48066872	48067060	-1.91628
91009	ENSG00000127481	1	-	-0.0109492	-0.329528	0.741757	0.999999	UBR4	19146826	19147000	1.57212
252806	ENSG00000146143	6	+	-0.0147752	-0.32953	0.741758	0.999999	PRIM2	57507387	57507454	-0.186092
554468	ENSG00000182534	17	-	-0.0310677	-0.329532	0.741762	0.999999	MXRA7	76685072	76685165	-0.697473
499128	ENSG00000083799	16	+	-0.00743645	-0.329518	0.741765	0.999999	CYLD	50793546	50793616	3.43011
605995	ENSG00000101336	20	+	0.0090076	0.329518	0.741766	0.999999	HCK	32083894	32084043	5.04214
87454	ENSG00000279457	1	-	-0.0293711	-0.329535	0.741771	0.999999	FO538757.1	187755	187890	-2.09528
299354	ENSG00000258227	7	-	0.027382	0.329516	0.741771	0.999999	CLEC5A	141931767	141931826	-1.97086
347403	ENSG00000216937	10	+	0.0253349	0.329507	0.741774	0.999999	CCDC7	32729332	32729457	-1.93009
215063	ENSG00000138738	4	-	0.0270895	0.329503	0.741779	0.999999	PRDM5	120695111	120695157	-1.29052
329738	ENSG00000119318	9	+	0.00720916	0.329501	0.74178	0.999999	RAD23B	107311682	107311737	3.18717
612888	ENSG00000126003	20	-	0.0160432	0.32953	0.741784	0.999999	PLAGL2	32192503	32197682	3.09983
612889	ENSG00000126003	20	-	-0.0160432	-0.32953	0.741784	0.999999	PLAGL2	32201919	32202292	1.49311
428924	ENSG00000175203	12	-	-0.01188	-0.329486	0.741789	0.999999	DCTN2	57535060	57535070	0.354907
94412	ENSG00000119535	1	-	0.0153739	0.329486	0.74179	0.999999	CSF3R	36473719	36473763	1.57372
497128	ENSG00000169592	16	+	-0.0211991	-0.329485	0.741791	0.999999	INO80E	30005763	30005774	-1.85367
433400	ENSG00000186298	12	-	0.0086356	0.329483	0.741793	0.999999	PPP1CC	110720730	110720747	2.70533
547074	ENSG00000108799	17	-	-0.00823298	-0.329476	0.741797	0.999999	EZH1	42727635	42727661	1.81132
619431	ENSG00000142185	21	+	0.0217834	0.329472	0.741801	0.999999	TRPM2	44366762	44366934	-1.33467
603960	ENSG00000234684	20	+	0.0240887	0.329469	0.741807	0.999999	SDCBP2-AS1	1374484	1374698	-1.99953
447552	ENSG00000092203	14	+	-0.0119133	-0.329461	0.741809	0.999999	TOX4	21477264	21477284	0.33512
329840	ENSG00000242616	9	+	0.0192016	0.329484	0.741809	0.999999	GNG10	111669269	111669271	1.90252
174472	ENSG00000114416	3	+	-0.0114765	-0.329458	0.741811	0.999999	FXR1	180949340	180949343	1.02582
210599	ENSG00000084092	4	-	-0.00978838	-0.329465	0.741812	0.999999	NOA1	56963370	56963661	1.40192
483563	ENSG00000197535	15	-	0.00810977	0.329443	0.741822	0.999999	MYO5A	52407292	52407399	2.42055
370867	ENSG00000026508	11	+	-0.0085053	-0.329432	0.74183	0.999999	CD44	35206115	35206243	2.86948
243661	ENSG00000170584	5	-	-0.0176011	-0.329411	0.741851	0.999999	NUDCD2	163457006	163457080	-0.252124
195836	ENSG00000063978	4	+	-0.00795488	-0.329405	0.741851	0.999999	RNF4	2497013	2497079	2.39863
103987	ENSG00000143401	1	-	0.0113355	0.3294	0.741856	0.999999	ANP32E	150226608	150226730	1.73333
383517	ENSG00000245498	11	+	-0.020365	-0.329405	0.741859	0.999999	AP000866.1	124801257	124801983	-0.851548
114868	ENSG00000171163	1	-	-0.0182298	-0.329388	0.741863	0.999999	ZNF692	248857469	248857497	-1.02958
556334	ENSG00000169710	17	-	0.0251295	0.329397	0.741867	0.999999	FASN	82093601	82093771	-2.52151
492469	ENSG00000167978	16	+	0.0112931	0.329373	0.741875	0.999999	SRRM2	2757832	2757873	2.33883
460585	ENSG00000092020	14	-	-0.0117186	-0.329368	0.741879	0.999999	PPP2R3C	35096558	35096598	1.28543
533671	ENSG00000172809	17	+	0.0225455	0.32937	0.741879	0.999999	RPL38	74209897	74210655	-0.0903259
138838	ENSG00000163029	2	-	0.0129923	0.329364	0.741882	0.999999	SMC6	17708639	17708753	0.787663
631981	ENSG00000100109	22	-	-0.0122721	-0.329355	0.741888	0.999999	TFIP11	26512394	26512460	0.577104
93521	ENSG00000184007	1	-	0.00775983	0.329353	0.74189	0.999999	PTP4A2	31908534	31908652	3.2636
485175	ENSG00000103707	15	-	-0.013071	-0.329354	0.741892	0.999999	MTFMT	65021514	65021616	0.304759
173379	ENSG00000113810	3	+	0.0180788	0.329347	0.741894	0.999999	SMC4	160400482	160400599	-0.638429
613730	ENSG00000131051	20	-	0.00963748	0.329345	0.741896	0.999999	RBM39	35739103	35739140	2.01677
220590	ENSG00000164190	5	+	-0.00762226	-0.329342	0.741899	0.999999	NIPBL	37022244	37022390	2.95607
72649	ENSG00000121957	1	+	0.0149752	0.329343	0.741899	0.999999	GPSM2	108918613	108918789	0.221099
169792	ENSG00000121542	3	+	-0.014779	-0.329335	0.741906	0.999999	SEC22A	123259524	123259589	-0.134601
578502	ENSG00000196235	19	+	-0.0180949	-0.32933	0.741908	0.999999	SUPT5H	39445684	39445803	-1.09986
321383	ENSG00000153317	8	-	0.0118233	0.329317	0.741917	0.999999	ASAP1	130214645	130214701	2.11826
369270	ENSG00000070081	11	+	-0.014839	-0.329315	0.74192	0.999999	NUCB2	17310825	17310919	0.450262
568967	ENSG00000125912	19	+	-0.0226549	-0.329314	0.74192	0.999999	NCLN	3185957	3186214	-2.64862
175726	ENSG00000156931	3	+	0.0080828	0.329299	0.74193	0.999999	VPS8	184855711	184855746	2.47877
308375	ENSG00000164941	8	+	-0.01697	-0.329291	0.741937	0.999999	INTS8	94875951	94876073	-1.11535
336446	ENSG00000165271	9	-	0.0224874	0.329287	0.741941	0.999999	NOL6	33464879	33464976	-2.12934
130529	ENSG00000115368	2	+	-0.0104021	-0.329284	0.741943	0.999999	WDR75	189466425	189466582	1.42031
390873	ENSG00000109920	11	-	-0.0088972	-0.329281	0.741945	0.999999	FNBP4	47765270	47765362	1.83058
164550	ENSG00000178467	3	+	0.0128285	0.329282	0.741945	0.999999	P4HTM	49006064	49006187	0.308962
293784	ENSG00000164659	7	-	-0.0248896	-0.329279	0.741946	0.999999	KIAA1324L	86942018	86942080	-1.26615
92112	ENSG00000188529	1	-	0.00920156	0.329277	0.741947	0.999999	SRSF10	23971339	23971368	1.87313
533996	ENSG00000170190	17	+	-0.0174531	-0.329275	0.741952	0.999999	SLC16A5	75098038	75098181	-0.853551
330745	ENSG00000011454	9	+	-0.0111775	-0.329269	0.741954	0.999999	RABGAP1	123097754	123097845	0.61825
526370	ENSG00000006125	17	+	0.0198027	0.329267	0.741955	0.999999	AP2B1	35601038	35601071	-1.14767
578931	ENSG00000160410	19	+	0.0109345	0.329262	0.741959	0.999999	SHKBP1	40577396	40577441	2.50973
433166	ENSG00000139436	12	-	-0.0133228	-0.329258	0.741962	0.999999	GIT2	109933057	109933095	0.112699
430334	ENSG00000187109	12	-	-0.00909747	-0.329247	0.74197	0.999999	NAP1L1	76049756	76049785	2.76614
399863	ENSG00000160584	11	-	-0.0199667	-0.329237	0.741978	0.999999	SIK3	116861274	116861383	-0.848207
243350	ENSG00000164330	5	-	-0.0298258	-0.329236	0.741982	0.999999	EBF1	158823200	158823317	-2.36951
104783	ENSG00000163191	1	-	0.0247727	0.329247	0.741983	0.999999	S100A11	152047822	152047907	-1.20728
169343	ENSG00000113845	3	+	-0.00996678	-0.329228	0.741987	0.999999	TIMMDC1	119517205	119517315	1.4537
359796	ENSG00000151150	10	-	0.018779	0.329223	0.741988	0.999999	ANK3	60106022	60106059	-0.563724
137803	ENSG00000032389	2	-	-0.015607	-0.329216	0.741995	0.999999	EIPR1	3214170	3214185	-0.510227
133723	ENSG00000135912	2	+	-0.0230999	-0.329214	0.741996	0.999999	TTLL4	218748902	218748919	-1.83468
245748	ENSG00000204628	5	-	-0.0262411	-0.329211	0.741997	0.999999	RACK1	181236929	181236933	-0.900478
565866	ENSG00000196628	18	-	-0.0222885	-0.32921	0.741998	0.999999	TCF4	55227855	55227863	-1.50791
378000	ENSG00000165458	11	+	0.0172589	0.329208	0.741999	0.999999	INPPL1	72237709	72237796	-1.61415
321591	ENSG00000155926	8	-	-0.0114965	-0.329203	0.742003	0.999999	SLA	133059062	133059192	1.48868
522526	ENSG00000065559	17	+	0.0165922	0.329191	0.742014	0.999999	MAP2K4	12020976	12021001	-0.708088
635887	ENSG00000196576	22	-	0.0160181	0.329184	0.742017	0.999999	PLXNB2	50283069	50283186	-0.736987
139330	ENSG00000198399	2	-	0.0110684	0.329175	0.742024	0.999999	ITSN2	24204363	24204418	0.602864
178841	ENSG00000182568	3	-	0.0101515	0.329175	0.742025	0.999999	SATB1	18349683	18351312	1.88401
173989	ENSG00000114346	3	+	-0.0238839	-0.329174	0.742026	0.999999	ECT2	172754509	172754585	-1.75485
152282	ENSG00000225205	2	-	0.0203113	0.329177	0.742028	0.999999	AC078883.1	172555426	172555580	-1.20738
440769	ENSG00000175198	13	+	-0.0150692	-0.329171	0.742029	0.999999	PCCA	100273196	100273346	-0.0847761
138927	ENSG00000183891	2	-	0.0118524	0.329181	0.742029	0.999999	TTC32	19901030	19901641	2.21131
391978	ENSG00000167986	11	-	-0.00944126	-0.32916	0.742036	0.999999	DDB1	61331543	61331691	2.92129
430565	ENSG00000058272	12	-	-0.00778905	-0.329155	0.74204	0.999999	PPP1R12A	79778550	79778600	2.83086
129689	ENSG00000223960	2	+	0.0156587	0.329157	0.742041	0.999999	AC009948.1	178433516	178434091	-0.115262
324436	ENSG00000147854	9	+	-0.0080092	-0.329153	0.742042	0.999999	UHRF2	6420912	6421030	2.47763
96437	ENSG00000132122	1	-	-0.0242816	-0.32915	0.742045	0.999999	SPATA6	48298644	48298893	-1.7091
217372	ENSG00000181381	4	-	0.0120009	0.329148	0.742045	0.999999	DDX60L	168371612	168371763	3.02239
188287	ENSG00000163848	3	-	0.00788216	0.329135	0.742056	0.999999	ZNF148	125313564	125313656	2.60537
640279	ENSG00000225569	X	+	-0.0296801	-0.329153	0.742059	0.999999	CCT4P2	65272254	65273019	-1.77228
142356	ENSG00000068878	2	-	0.00971943	0.329127	0.742061	0.999999	PSME4	53928117	53928303	2.32395
147093	ENSG00000135945	2	-	-0.0121048	-0.32912	0.742066	0.999999	REV1	99405928	99405932	0.362719
609296	ENSG00000101146	20	+	-0.015954	-0.329113	0.742073	0.999999	RAE1	57351577	57351890	-0.891868
506899	ENSG00000103024	16	-	-0.0145372	-0.329111	0.742074	0.999999	NME3	1770649	1770766	-0.592862
350254	ENSG00000156110	10	+	0.0108667	0.329105	0.74208	0.999999	ADK	74525256	74525363	1.57491
112592	ENSG00000143748	1	-	-0.0213189	-0.329099	0.742082	0.999999	NVL	224289185	224289483	-2.12022
393300	ENSG00000068831	11	-	0.00910137	0.329095	0.742085	0.999999	RASGRP2	64728863	64729042	2.58539
325326	ENSG00000086102	9	+	0.0124802	0.329093	0.742087	0.999999	NFX1	33311106	33311177	0.0824347
497415	ENSG00000005844	16	+	-0.0120868	-0.32908	0.742096	0.999999	ITGAL	30517797	30517895	1.0452
258423	ENSG00000130396	6	+	0.0200045	0.329065	0.742108	0.999999	AFDN	167911284	167911489	-0.359124
159453	ENSG00000150995	3	+	-0.0117251	-0.329063	0.742108	0.999999	ITPR1	4733088	4733220	0.93246
513450	ENSG00000069345	16	-	-0.00817744	-0.329067	0.742109	0.999999	DNAJA2	46959275	46959419	2.79277
578923	ENSG00000160410	19	+	0.012393	0.329062	0.74211	0.999999	SHKBP1	40576916	40576985	1.75878
477354	ENSG00000140575	15	+	-0.00833906	-0.329062	0.74211	0.999999	IQGAP1	90484245	90484352	4.95009
247119	ENSG00000137414	6	+	-0.0112859	-0.329068	0.742116	0.999999	FAM8A1	17602590	17602710	2.28527
133894	ENSG00000158552	2	+	0.0134778	0.329043	0.742125	0.999999	ZFAND2B	219209050	219209261	0.0937348
182592	ENSG00000233276	3	-	0.0494976	0.329038	0.74213	0.999999	GPX1	49358313	49358325	-2.69802
245802	ENSG00000204628	5	-	-0.0300325	-0.329033	0.742132	0.999999	RACK1	181243286	181243311	-1.54639
398136	ENSG00000020922	11	-	-0.00897151	-0.329034	0.742132	0.999999	MRE11	94471574	94471759	1.86261
464582	ENSG00000100596	14	-	-0.00895579	-0.329024	0.74214	0.999999	SPTLC2	77552096	77552119	1.85914
181834	ENSG00000225697	3	-	-0.0197904	-0.329007	0.742152	0.999999	SLC26A6	48626218	48626354	-1.26284
183137	ENSG00000068028	3	-	-0.0104136	-0.329006	0.742154	0.999999	RASSF1	50336800	50337172	1.94021
411592	ENSG00000135655	12	+	0.0109042	0.328998	0.742158	0.999999	USP15	62404658	62404791	2.05058
264267	ENSG00000124608	6	-	0.0143157	0.328997	0.742161	0.999999	AARS2	44310299	44310443	-0.125505
406797	ENSG00000188906	12	+	-0.00813012	-0.328992	0.742162	0.999999	LRRK2	40322035	40322181	5.21086
427570	ENSG00000135426	12	-	-0.0114635	-0.328982	0.74217	0.999999	TESPA1	54967853	54967892	1.2848
480807	ENSG00000137841	15	-	0.0100302	0.328981	0.742171	0.999999	PLCB2	40307694	40307825	1.98537
545609	ENSG00000125686	17	-	0.00892416	0.328982	0.742172	0.999999	MED1	39440386	39440518	1.34869
446657	ENSG00000126216	13	-	-0.0114444	-0.328981	0.742172	0.999999	TUBGCP3	112504626	112504714	0.516531
460245	ENSG00000092148	14	-	0.0202847	0.328978	0.742173	0.999999	HECTD1	31102788	31102915	-2.24017
300459	ENSG00000055609	7	-	-0.00938928	-0.328967	0.742181	0.999999	KMT2C	152251939	152252090	3.40921
97461	ENSG00000162402	1	-	0.00752089	0.328962	0.742185	0.999999	USP24	55120596	55120756	2.53622
463752	ENSG00000156030	14	-	0.013089	0.328963	0.742186	0.999999	ELMSAN1	73721297	73721509	0.475207
471848	ENSG00000104047	15	+	0.0245565	0.328963	0.742186	0.999999	DTWD1	49621099	49621122	-2.08425
353886	ENSG00000148737	10	+	0.0277806	0.328963	0.742188	0.999999	TCF7L2	113161231	113161578	-2.42752
130026	ENSG00000115232	2	+	-0.00822923	-0.328957	0.742189	0.999999	ITGA4	181482360	181482422	3.69258
161627	ENSG00000174738	3	+	0.00965237	0.328958	0.742191	0.999999	NR1D2	23964977	23965162	1.94839
398791	ENSG00000137752	11	-	-0.0100713	-0.328953	0.742193	0.999999	CASP1	105026546	105026841	1.81805
533206	ENSG00000171634	17	+	0.0168238	0.328944	0.742199	0.999999	BPTF	67982133	67982251	-0.504042
184471	ENSG00000168291	3	-	-0.0206204	-0.328944	0.7422	0.999999	PDHB	58431334	58431431	-1.6938
591578	ENSG00000104907	19	-	0.019606	0.328937	0.742205	0.999999	TRMT1	13113001	13113011	-1.35472
94141	ENSG00000142687	1	-	-0.010619	-0.328925	0.742213	0.999999	KIAA0319L	35444231	35444303	1.32039
626414	ENSG00000253352	22	+	-0.00757175	-0.328921	0.742217	0.999999	TUG1	30969959	30970093	3.00596
631670	ENSG00000138867	22	-	0.0148561	0.32892	0.742218	0.999999	GUCD1	24546917	24547005	3.64933
247601	ENSG00000186470	6	+	0.0142976	0.328916	0.74222	0.999999	BTN3A2	26373276	26373296	1.89678
172249	ENSG00000181744	3	+	0.00952442	0.328915	0.742224	0.999999	C3orf58	143989770	143990599	2.42126
203354	ENSG00000123737	4	+	-0.0213288	-0.328907	0.742228	0.999999	EXOSC9	121801593	121801826	-1.88668
610944	ENSG00000101307	20	-	-0.0489875	-0.328905	0.74223	0.999999	SIRPB1	1603095	1603207	-2.66184
238250	ENSG00000198677	5	-	-0.0236218	-0.328901	0.742231	0.999999	TTC37	95546974	95547060	-2.24096
119929	ENSG00000115504	2	+	-0.0156594	-0.328899	0.742234	0.999999	EHBP1	62826259	62826268	-0.403121
436501	ENSG00000177084	12	-	0.0228444	0.328896	0.742235	0.999999	POLE	132632417	132632437	-2.24408
115399	ENSG00000119203	2	+	0.0118804	0.328896	0.742237	0.999999	CPSF3	9428765	9428828	0.518358
212221	ENSG00000138674	4	-	-0.0121157	-0.328891	0.742239	0.999999	SEC31A	82853631	82853637	0.327145
104145	ENSG00000163131	1	-	0.00710175	0.328892	0.74224	0.999999	CTSS	150732567	150732837	6.89
103917	ENSG00000014914	1	-	-0.0126543	-0.328893	0.74224	0.999999	MTMR11	149930792	149930965	0.79974
194257	ENSG00000041802	3	-	0.00983662	0.32889	0.742241	0.999999	LSG1	194666203	194666289	1.37365
382029	ENSG00000110324	11	+	-0.00940048	-0.328889	0.742242	0.999999	IL10RA	117999878	117999898	2.42532
389009	ENSG00000121621	11	-	-0.0245988	-0.328894	0.742242	0.999999	KIF18A	28036217	28036664	-1.51049
586488	ENSG00000064932	19	-	0.01233	0.328884	0.742245	0.999999	SBNO2	1111063	1111093	1.34713
564599	ENSG00000153391	18	-	-0.0164659	-0.328874	0.742255	0.999999	INO80C	35468584	35468670	-0.477484
203450	ENSG00000138688	4	+	0.00629344	0.328853	0.742268	0.999999	KIAA1109	122271018	122271724	4.59408
599644	ENSG00000105483	19	-	-0.00815463	-0.32885	0.74227	0.999999	CARD8	48234472	48234543	3.04487
204154	ENSG00000153130	4	+	0.0216644	0.328853	0.742272	0.999999	SCOC	140382557	140385726	-0.16166
154977	ENSG00000115993	2	-	-0.0136743	-0.328845	0.742276	0.999999	TRAK2	201401018	201401094	3.09114
431632	ENSG00000084110	12	-	0.0104651	0.328842	0.742276	0.999999	HAL	95980669	95980721	1.89116
208357	ENSG00000038219	4	-	0.0159978	0.328836	0.742281	0.999999	BOD1L1	13582230	13582236	-0.723325
111784	ENSG00000198468	1	-	0.0290493	0.328852	0.742282	0.999999	FLVCR1-DT	212857766	212858088	-1.41062
505501	ENSG00000185324	16	+	0.0195842	0.328834	0.742282	0.999999	CDK10	89694041	89694172	-1.40983
473329	ENSG00000074621	15	+	-0.0243415	-0.32884	0.742288	0.999999	SLC24A1	65611903	65612579	-1.72134
285248	ENSG00000159840	7	+	-0.0164241	-0.328826	0.742289	0.999999	ZYX	143381575	143381779	-0.419757
130055	ENSG00000115232	2	+	0.00806596	0.328821	0.742292	0.999999	ITGA4	181534816	181534935	3.86702
655387	ENSG00000114374	Y	+	0.010361	0.328819	0.742293	0.999999	USP9Y	12722108	12722187	-1.28245
102355	ENSG00000196505	1	-	-0.00839646	-0.328813	0.742299	0.999999	GDAP2	117870184	117870616	2.09639
484293	ENSG00000140307	15	-	0.0117255	0.32881	0.742302	0.999999	GTF2A2	59642214	59642262	1.14407
500567	ENSG00000140854	16	+	-0.0237288	-0.328799	0.74231	0.999999	KATNB1	57753457	57753519	-2.58495
313908	ENSG00000197217	8	-	0.00977383	0.328799	0.74231	0.999999	ENTPD4	23441569	23441592	0.822941
211171	ENSG00000132463	4	-	0.00846437	0.328794	0.742315	0.999999	GRSF1	70819758	70820311	2.32679
440008	ENSG00000102805	13	+	0.0163027	0.328785	0.742321	0.999999	CLN5	77008896	77010968	-0.285455
244605	ENSG00000146094	5	-	-0.01102	-0.328782	0.742323	0.999999	DOK3	177503784	177504660	1.64721
314149	ENSG00000104228	8	-	-0.0137768	-0.328782	0.742325	0.999999	TRIM35	27287701	27288035	-0.466622
538992	ENSG00000108559	17	-	0.0125716	0.328775	0.742327	0.999999	NUP88	5391561	5391662	0.562622
442953	ENSG00000238121	13	-	-0.0176621	-0.328772	0.742331	0.999999	LINC00426	30370472	30370525	-0.677842
225019	ENSG00000145730	5	+	-0.0159865	-0.328769	0.742331	0.999999	PAM	102867389	102867393	0.851667
127933	ENSG00000115159	2	+	0.0114248	0.328763	0.742337	0.999999	GPD2	156582915	156583009	0.88164
498936	ENSG00000121274	16	+	0.0128237	0.328764	0.742337	0.999999	TENT4B	50211323	50211446	0.196841
586505	ENSG00000064932	19	-	0.0122245	0.328757	0.74234	0.999999	SBNO2	1119906	1120023	1.27033
318006	ENSG00000176731	8	-	0.0284205	0.328758	0.742341	0.999999	C8orf59	85215038	85215134	-2.36958
87831	ENSG00000160087	1	-	0.0158588	0.328752	0.742345	0.999999	UBE2J2	1255164	1255177	-1.60575
71160	ENSG00000153936	1	+	0.0223855	0.328763	0.742346	0.999999	HS2ST1	87097936	87098445	-1.8096
78927	ENSG00000158882	1	+	-0.0189343	-0.328744	0.742353	0.999999	TOMM40L	161228274	161228308	-1.11974
142538	ENSG00000115355	2	-	0.0159853	0.328737	0.742355	0.999999	CCDC88A	55291676	55291699	-0.169679
289466	ENSG00000106100	7	-	-0.0105717	-0.328735	0.742359	0.999999	NOD1	30424534	30425208	1.41446
433481	ENSG00000204842	12	-	0.0196713	0.328729	0.742361	0.999999	ATXN2	111453846	111454059	-0.980239
635624	ENSG00000100425	22	-	-0.0126294	-0.32873	0.742362	0.999999	BRD1	49798558	49798686	0.325655
226915	ENSG00000119048	5	+	-0.00977044	-0.328726	0.742365	0.999999	UBE2B	134388325	134388351	3.02659
289426	ENSG00000136193	7	-	0.0143706	0.328725	0.742368	0.999999	SCRN1	29940684	29940876	0.343717
294140	ENSG00000127980	7	-	-0.0123308	-0.328718	0.74237	0.999999	PEX1	92489719	92489794	0.443058
553597	ENSG00000177885	17	-	0.0123495	0.328706	0.74238	0.999999	GRB2	75404841	75405486	0.497007
305335	ENSG00000078668	8	+	0.00836071	0.328688	0.742393	0.999999	VDAC3	42401788	42401836	2.25377
182792	ENSG00000182179	3	-	-0.0106169	-0.328687	0.742393	0.999999	UBA7	49809542	49809574	1.20387
483884	ENSG00000069869	15	-	0.0245843	0.32868	0.742399	0.999999	NEDD4	55915284	55915654	-2.08636
485745	ENSG00000128973	15	-	0.0163425	0.328678	0.742401	0.999999	CLN6	68207681	68207840	-0.18155
456347	ENSG00000197102	14	+	0.0231063	0.328668	0.742407	0.999999	DYNC1H1	102037042	102037407	-2.13568
386429	ENSG00000166313	11	-	-0.0143846	-0.328666	0.74241	0.999999	APBB1	6401365	6401429	0.198753
554967	ENSG00000178404	17	-	0.0276186	0.328676	0.74241	0.999999	CEP295NL	78890580	78890637	-1.64556
355986	ENSG00000107959	10	-	0.0112004	0.328663	0.742412	0.999999	PITRM1	3158088	3158153	0.664004
83821	ENSG00000196352	1	+	0.0163564	0.328663	0.742412	0.999999	CD55	207358516	207358621	0.398657
94475	ENSG00000163875	1	-	-0.0108659	-0.328658	0.742417	0.999999	MEAF6	37501415	37501803	0.953631
116662	ENSG00000119777	2	+	-0.022312	-0.328656	0.742418	0.999999	TMEM214	27038484	27038532	-1.95503
645898	ENSG00000178605	X	-	0.014495	0.328653	0.742423	0.999999	GTPBP6	307360	307512	-0.192484
113627	ENSG00000059588	1	-	-0.0131543	-0.328643	0.742427	0.999999	TARBP1	234405903	234405993	0.258398
481715	ENSG00000166947	15	-	0.0495716	0.328644	0.742428	0.999999	EPB42	43220726	43220815	-0.690327
210995	ENSG00000083896	4	-	-0.00726127	-0.32864	0.74243	0.999999	YTHDC1	68337766	68337839	2.87951
225405	ENSG00000134982	5	+	-0.00941783	-0.328639	0.742431	0.999999	APC	112766384	112766410	1.47217
390407	ENSG00000149182	11	-	0.00852456	0.328636	0.742432	0.999999	ARFGAP2	47167976	47168043	1.89829
636638	ENSG00000047644	X	+	-0.0131764	-0.328635	0.742434	0.999999	WWC3	10122619	10122739	0.575277
127162	ENSG00000115919	2	+	0.0186337	0.328635	0.742434	0.999999	KYNU	142988845	142988904	-0.398727
644600	ENSG00000235703	X	+	-0.0196483	-0.328629	0.742439	0.999999	LINC00894	149946346	149946599	-0.592636
251395	ENSG00000112640	6	+	-0.0193869	-0.32862	0.742445	0.999999	PPP2R5D	43006911	43006933	-1.23761
428843	ENSG00000123329	12	-	-0.0113782	-0.328609	0.742452	0.999999	ARHGAP9	57477480	57477542	1.42997
500496	ENSG00000182885	16	+	-0.0126922	-0.328608	0.742455	0.999999	ADGRG3	57688917	57689378	2.00736
379418	ENSG00000149196	11	+	-0.0186472	-0.328579	0.742477	0.999999	HIKESHI	86303357	86303460	-0.814736
181285	ENSG00000173473	3	-	-0.00949301	-0.328571	0.742481	0.999999	SMARCC1	47661294	47661455	1.26933
250400	ENSG00000198755	6	+	0.0174128	0.328574	0.742483	0.999999	RPL10A	35469286	35469380	1.58475
441645	ENSG00000185896	13	+	0.00771425	0.328572	0.742483	0.999999	LAMP1	113322595	113323430	3.97311
130075	ENSG00000138434	2	+	-0.00901126	-0.328566	0.742485	0.999999	ITPRID2	181896908	181896964	1.97224
134969	ENSG00000135932	2	+	-0.0104682	-0.328561	0.74249	0.999999	CAB39	230713803	230714058	1.4563
164189	ENSG00000160796	3	+	0.012867	0.328558	0.74249	0.999999	NBEAL2	47006333	47006449	1.62539
585861	ENSG00000083812	19	+	-0.0128921	-0.328556	0.742497	0.999999	ZNF324	58470731	58470917	0.390585
362692	ENSG00000171311	10	-	-0.0195803	-0.328545	0.742502	0.999999	EXOSC1	97445955	97445973	-1.30633
141982	ENSG00000138081	2	-	0.00879255	0.328543	0.742502	0.999999	FBXO11	47822218	47822303	2.01552
598722	ENSG00000279407	19	-	0.0243955	0.328573	0.742507	0.999999	AC007191.1	45714387	45714768	-1.54212
598723	ENSG00000279407	19	-	-0.0243955	-0.328573	0.742507	0.999999	AC007191.1	45715279	45717381	0.42829
349113	ENSG00000096746	10	+	-0.00974681	-0.328529	0.742513	0.999999	HNRNPH3	68332122	68332216	1.88578
608922	ENSG00000197818	20	+	0.00865136	0.328524	0.742518	0.999999	SLC9A8	49887829	49892241	2.9095
560705	ENSG00000049759	18	+	-0.0250003	-0.328511	0.742526	0.999999	NEDD4L	58367746	58367867	-1.16478
207705	ENSG00000163956	4	-	0.0103099	0.32851	0.74253	0.999999	LRPAP1	3514847	3514928	1.72448
218162	ENSG00000164305	4	-	0.0126229	0.328509	0.742531	0.999999	CASP3	184629256	184629383	1.44953
358768	ENSG00000165406	10	-	-0.0475627	-0.328506	0.742532	0.999999	2021-03-08	45594578	45594598	-2.30801
235591	ENSG00000177058	5	-	0.0227754	0.328499	0.742536	0.999999	SLC38A9	55625847	55625857	-2.24575
311986	ENSG00000223508	8	-	-0.0187423	-0.328516	0.742536	0.999999	RPL23AP53	213251	213707	0.0039616
171314	ENSG00000182923	3	+	0.0197278	0.328495	0.742539	0.999999	CEP63	134561887	134561895	-1.12011
420693	ENSG00000089693	12	-	0.00987305	0.32849	0.742544	0.999999	MLF2	6750713	6750744	1.80789
238172	ENSG00000175471	5	-	0.0203028	0.328483	0.742548	0.999999	MCTP1	95068785	95068829	-1.56401
450758	ENSG00000126777	14	+	0.0150446	0.328481	0.742548	0.999999	KTN1	55649776	55649813	0.526234
454818	ENSG00000100599	14	+	0.0229788	0.328469	0.74256	0.999999	RIN3	92576244	92576381	-1.43704
98029	ENSG00000116641	1	-	0.0222421	0.328453	0.74257	0.999999	DOCK7	62543656	62543745	-1.65914
320355	ENSG00000182197	8	-	-0.0177531	-0.328455	0.742572	0.999999	EXT1	117837108	117837201	-0.717107
430977	ENSG00000198707	12	-	0.0177795	0.32845	0.742572	0.999999	CEP290	88141206	88141307	-0.473417
585445	ENSG00000105136	19	+	0.0205127	0.328445	0.742578	0.999999	ZNF419	57492285	57492476	-1.42606
61346	ENSG00000083444	1	+	-0.013598	-0.328444	0.742579	0.999999	PLOD1	11949773	11949906	0.684969
487199	ENSG00000169375	15	-	-0.022534	-0.32843	0.742588	0.999999	SIN3A	75414205	75414251	-1.75123
471519	ENSG00000104164	15	+	0.0109851	0.328427	0.74259	0.999999	BLOC1S6	45606586	45606601	1.392
464621	ENSG00000100603	14	-	0.010235	0.32842	0.742596	0.999999	SNW1	77720711	77720828	1.02363
366316	ENSG00000070047	11	+	-0.0137379	-0.328417	0.742598	0.999999	PHRF1	601574	601656	0.158347
382499	ENSG00000196655	11	+	-0.0176753	-0.328415	0.7426	0.999999	TRAPPC4	119018790	119018794	-0.844437
433806	ENSG00000089009	12	-	0.0114318	0.32841	0.742603	0.999999	RPL6	112405853	112406037	4.92423
626684	ENSG00000198089	22	+	-0.0102752	-0.328388	0.742619	0.999999	SFI1	31589447	31589577	1.32443
155261	ENSG00000138442	2	-	-0.0186601	-0.328389	0.74262	0.999999	WDR12	202884198	202884237	-1.00623
339078	ENSG00000187764	9	-	0.0129229	0.32838	0.742626	0.999999	SEMA4D	89361979	89362238	1.36106
71521	ENSG00000122406	1	+	0.0239036	0.32838	0.742626	0.999999	RPL5	92832118	92832251	0.029854
452739	ENSG00000100731	14	+	0.0074709	0.328376	0.742628	0.999999	PCNX1	71033429	71033538	3.6689
254747	ENSG00000112367	6	+	-0.00844823	-0.328373	0.742631	0.999999	FIG4	109735150	109735298	1.95289
100618	ENSG00000117543	1	-	0.0168562	0.32837	0.742634	0.999999	DPH5	101021721	101021765	-0.191965
261283	ENSG00000234745	6	-	0.0114908	0.328366	0.742637	0.999999	HLA-B	31354633	31354661	7.66843
177103	ENSG00000186001	3	+	0.0154345	0.328347	0.74265	0.999999	LRCH3	197883686	197883772	-0.287831
367601	ENSG00000167323	11	+	0.0191792	0.328345	0.742652	0.999999	STIM1	4058749	4058939	-1.22519
458487	ENSG00000165819	14	-	-0.0201884	-0.328345	0.742653	0.999999	METTL3	21510914	21510980	-1.79037
480908	ENSG00000137824	15	-	0.0163463	0.328335	0.742661	0.999999	RMDN3	40737678	40737726	-0.550359
496017	ENSG00000122257	16	+	-0.0160991	-0.328331	0.742663	0.999999	RBBP6	24563199	24563279	-0.538467
83721	ENSG00000123836	1	+	-0.0161507	-0.328323	0.74267	0.999999	PFKFB2	207067499	207067706	-0.0192974
472150	ENSG00000138594	15	+	-0.0157037	-0.328318	0.742673	0.999999	TMOD3	51933977	51934202	-0.596459
91089	ENSG00000127463	1	-	-0.0210791	-0.328317	0.742674	0.999999	EMC1	19227313	19227450	-1.51784
408515	ENSG00000050426	12	+	-0.0170626	-0.328316	0.742674	0.999999	LETMD1	51052088	51052091	-1.21683
349373	ENSG00000156502	10	+	-0.0151408	-0.328317	0.742675	0.999999	SUPV3L1	69180288	69180562	-0.703845
360918	ENSG00000148660	10	-	-0.0113525	-0.328311	0.742678	0.999999	CAMK2G	73825279	73825320	0.745137
304141	ENSG00000104691	8	+	-0.0214683	-0.328314	0.742679	0.999999	UBXN8	30766227	30766394	-1.18236
275884	ENSG00000078967	7	+	0.0242874	0.328311	0.742682	0.999999	UBE2D4	43952908	43952957	-2.33057
387869	ENSG00000129083	11	-	-0.00787095	-0.328305	0.742683	0.999999	COPB1	14483032	14483151	2.93829
434197	ENSG00000123066	12	-	0.0092088	0.328303	0.742683	0.999999	MED13L	116006306	116006348	2.21675
565474	ENSG00000265681	18	-	0.0213872	0.328287	0.742697	0.999999	RPL17	49489165	49489244	-1.04911
165842	ENSG00000010327	3	+	-0.0174175	-0.328275	0.742704	0.999999	STAB1	52502159	52502228	-0.687981
327279	ENSG00000198887	9	+	0.0137575	0.328262	0.742716	0.999999	SMC5	70346605	70346649	0.543108
248487	ENSG00000204576	6	+	0.0155352	0.328264	0.742717	0.999999	PRR3	30561834	30562124	-0.26151
378686	ENSG00000149257	11	+	-0.0231651	-0.328263	0.742717	0.999999	SERPINH1	75572551	75572782	-1.83917
152413	ENSG00000163328	2	-	-0.0106696	-0.328256	0.742721	0.999999	GPR155	174461402	174461492	1.50299
254140	ENSG00000172469	6	+	-0.024177	-0.328257	0.742724	0.999999	MANEA	95590000	95590173	-1.65938
298925	ENSG00000105939	7	-	-0.00808772	-0.328243	0.742731	0.999999	ZC3HAV1	139060338	139061035	3.11257
198787	ENSG00000145246	4	+	0.00936483	0.328241	0.742731	0.999999	ATP10D	47557664	47558087	1.81895
113683	ENSG00000238005	1	-	-0.0227268	-0.32824	0.742735	0.999999	AL391832.2	234963828	234963999	-1.32201
225779	ENSG00000172869	5	+	-0.0147721	-0.328234	0.742736	0.999999	DMXL1	119167603	119167628	-0.307544
356220	ENSG00000134461	10	-	0.0207564	0.328241	0.742737	0.999999	ANKRD16	5887847	5887970	-1.26803
428762	ENSG00000179912	12	-	-0.0118626	-0.328232	0.742739	0.999999	R3HDM2	57253776	57254732	1.35131
620024	ENSG00000160305	21	+	0.0134156	0.328228	0.742741	0.999999	DIP2A	46563858	46563932	0.639535
242350	ENSG00000113712	5	-	-0.00750695	-0.328228	0.742742	0.999999	CSNK1A1	149505447	149505482	2.46668
356016	ENSG00000067082	10	-	0.0156253	0.328219	0.742749	0.999999	KLF6	3775996	3775996	-0.179674
224971	ENSG00000174132	5	+	0.0151678	0.328226	0.742751	0.999999	FAM174A	100586181	100586228	0.380874
208715	ENSG00000163257	4	-	-0.0220469	-0.328219	0.742755	0.999999	DCAF16	17810712	17810758	-2.56153
490012	ENSG00000131876	15	-	-0.0118925	-0.32821	0.742755	0.999999	SNRPA1	101284967	101285060	0.837637
534524	ENSG00000161526	17	+	0.0193401	0.328207	0.742756	0.999999	SAP30BP	75668049	75668169	-1.68433
534489	ENSG00000266714	17	+	-0.0198683	-0.3282	0.742761	0.999999	MYO15B	75625123	75625238	-1.30998
370298	ENSG00000109911	11	+	0.0143065	0.3282	0.742762	0.999999	ELP4	31663163	31664448	0.114355
351437	ENSG00000026103	10	+	0.011297	0.328197	0.742764	0.999999	FAS	89013343	89013367	1.50946
501867	ENSG00000159753	16	+	-0.0222861	-0.328194	0.742767	0.999999	CARMIL2	67652472	67652538	-2.03101
189832	ENSG00000051382	3	-	0.0108278	0.328187	0.742771	0.999999	PIK3CB	138694786	138694907	1.34924
173113	ENSG00000174891	3	+	-0.0172478	-0.328174	0.742782	0.999999	RSRC1	158110129	158110148	-0.659106
312721	ENSG00000164733	8	-	-0.0107696	-0.328171	0.742783	0.999999	CTSB	11850889	11850896	3.85529
69941	ENSG00000081985	1	+	-0.0252723	-0.328174	0.742784	0.999999	IL12RB2	67330660	67330810	-1.40529
282814	ENSG00000106034	7	+	0.0264383	0.32817	0.742785	0.999999	CPED1	121136055	121136090	-2.23836
277184	ENSG00000228409	7	+	0.0162651	0.328172	0.742785	0.999999	CCT6P1	65760424	65760556	-0.315582
259296	ENSG00000124786	6	-	0.0149167	0.328161	0.742794	0.999999	SLC35B3	8435077	8435227	-0.0176423
602415	ENSG00000187116	19	-	0.0118269	0.32816	0.742795	0.999999	LILRA5	54311414	54311663	4.49192
549978	ENSG00000108960	17	-	-0.032258	-0.328159	0.742796	0.999999	MMD	55421798	55421835	-2.5602
257517	ENSG00000146426	6	+	-0.0247502	-0.328152	0.742799	0.999999	TIAM2	155256484	155256686	-1.07263
650743	ENSG00000102158	X	-	-0.00862549	-0.328155	0.7428	0.999999	MAGT1	77830805	77830895	2.07368
405072	ENSG00000171681	12	+	0.00702388	0.328147	0.742802	0.999999	ATF7IP	14460568	14461021	4.01237
630081	ENSG00000131100	22	-	-0.00795771	-0.328147	0.742803	0.999999	ATP6V1E1	17601092	17601181	3.18747
289188	ENSG00000005020	7	-	0.0136296	0.328135	0.742812	0.999999	SKAP2	26738840	26738878	1.18761
358053	ENSG00000165322	10	-	-0.0150912	-0.328126	0.742818	0.999999	ARHGAP12	31805714	31806290	-0.300751
363059	ENSG00000095485	10	-	0.00876128	0.328119	0.742824	0.999999	CWF19L1	100238022	100238157	1.84481
525600	ENSG00000184060	17	+	0.0191472	0.328114	0.742828	0.999999	ADAP2	30949287	30949330	-1.07356
122074	ENSG00000168894	2	+	-0.00949542	-0.328114	0.742829	0.999999	RNF181	85597445	85597581	2.20497
613921	ENSG00000101347	20	-	-0.00720519	-0.32811	0.742829	0.999999	SAMHD1	36905397	36905503	4.25779
282216	ENSG00000006652	7	+	0.00990021	0.328088	0.742846	0.999999	IFRD1	112457039	112457530	1.87401
442940	ENSG00000238121	13	-	0.0162684	0.328089	0.742847	0.999999	LINC00426	30341469	30341596	-0.357305
226786	ENSG00000170606	5	+	-0.00952769	-0.328084	0.74285	0.999999	HSPA4	133088496	133088555	1.68281
199695	ENSG00000035720	4	+	0.0185579	0.328084	0.742853	0.999999	STAP1	67606390	67606898	0.250264
124534	ENSG00000163006	2	+	0.0230781	0.328081	0.742854	0.999999	CCDC138	108788852	108788966	-1.68026
260466	ENSG00000187626	6	-	-0.0143673	-0.328091	0.742854	0.999999	ZKSCAN4	28249687	28249834	-0.172821
401180	ENSG00000110013	11	-	0.0245226	0.328078	0.742857	0.999999	SIAE	124654655	124654793	-1.84322
423410	ENSG00000087502	12	-	-0.0130292	-0.328074	0.742857	0.999999	ERGIC2	29371614	29371661	1.06616
107589	ENSG00000186517	1	-	-0.00729654	-0.328069	0.742861	0.999999	ARHGAP30	161056388	161056532	4.62011
127491	ENSG00000204406	2	+	0.0147779	0.328061	0.742866	0.999999	MBD5	148021604	148021629	0.170243
186393	ENSG00000114423	3	-	-0.0121174	-0.32806	0.742868	0.999999	CBLB	105720047	105720250	1.03437
168306	ENSG00000170017	3	+	0.00997083	0.328058	0.74287	0.999999	ALCAM	105574553	105575914	2.25961
146796	ENSG00000115073	2	-	0.0116823	0.32806	0.74287	0.999999	ACTR1B	97661882	97661946	0.68914
82779	ENSG00000077157	1	+	0.014835	0.328054	0.742872	0.999999	PPP1R12B	202416831	202416917	0.494912
117673	ENSG00000115760	2	+	-0.0070182	-0.32805	0.742874	0.999999	BIRC6	32487647	32487801	3.06602
392336	ENSG00000167996	11	-	0.0150022	0.328049	0.742877	0.999999	FTH1	61966989	61967166	1.6265
649376	ENSG00000184083	X	-	-0.0194433	-0.328034	0.74289	0.999999	FAM120C	54171542	54171899	-1.09445
106913	ENSG00000132704	1	-	-0.0205389	-0.328019	0.7429	0.999999	FCRL2	157769866	157770150	0.459857
351754	ENSG00000138160	10	+	0.0257329	0.328011	0.742906	0.999999	KIF11	92637387	92637545	-2.10594
421700	ENSG00000205809	12	-	0.0314667	0.32801	0.74291	0.999999	KLRC2	10430609	10430979	-1.50444
299027	ENSG00000006459	7	-	0.00639822	0.328003	0.742911	0.999999	KDM7A	140129493	140129653	3.58491
173077	ENSG00000243176	3	+	0.0265141	0.328018	0.742917	0.999999	AC092944.1	157239590	157239799	-1.89069
643726	ENSG00000156531	X	+	0.0117284	0.327994	0.74292	0.999999	PHF6	134413823	134413966	1.11057
646719	ENSG00000047230	X	-	-0.0174923	-0.327992	0.742921	0.999999	CTPS2	16683094	16683226	-0.743964
376555	ENSG00000173020	11	+	0.00849867	0.327988	0.742922	0.999999	GRK2	67283854	67283949	3.44565
562170	ENSG00000079134	18	-	-0.0126427	-0.327988	0.742922	0.999999	THOC1	247909	247951	0.449723
123927	ENSG00000115590	2	+	-0.0110368	-0.327989	0.742923	0.999999	IL1R2	102022187	102022249	2.70813
497532	ENSG00000156873	16	+	0.0131975	0.327987	0.742925	0.999999	PHKG2	30753554	30753557	0.255204
89394	ENSG00000162413	1	-	-0.0129162	-0.327988	0.742925	0.999999	KLHL21	6593205	6593380	0.651052
102112	ENSG00000009307	1	-	0.0107923	0.32798	0.742928	0.999999	CSDE1	114718746	114718938	1.01678
409328	ENSG00000123349	12	+	-0.015959	-0.327976	0.742931	0.999999	PFDN5	53296707	53297371	1.75612
526403	ENSG00000006125	17	+	0.00950115	0.327965	0.742939	0.999999	AP2B1	35710234	35710320	2.04438
403236	ENSG00000010292	12	+	-0.0121811	-0.327961	0.742942	0.999999	NCAPD2	6527968	6528067	0.465435
345531	ENSG00000215244	10	+	0.0200239	0.327956	0.742955	0.999999	AL137145.2	6335257	6335982	0.233168
460566	ENSG00000258704	14	-	-0.020247	-0.327949	0.742958	0.999999	SRP54-AS1	34971942	34972213	-0.92594
546606	ENSG00000131473	17	-	-0.0104857	-0.327937	0.742961	0.999999	ACLY	41910222	41910238	1.32341
313626	ENSG00000275074	8	-	-0.0183462	-0.327947	0.742963	0.999999	NUDT18	22107896	22108132	-0.692093
120235	ENSG00000138071	2	+	0.00593201	0.327934	0.742965	0.999999	ACTR2	65246524	65246718	6.08637
264853	ENSG00000012660	6	-	-0.0066974	-0.327928	0.74297	0.999999	ELOVL5	53270593	53270727	4.09755
144556	ENSG00000144034	2	-	0.023714	0.327927	0.742972	0.999999	TPRKB	73734589	73734591	-1.73763
627268	ENSG00000128309	22	+	-0.0155331	-0.327919	0.742982	0.999999	MPST	37024193	37024810	0.0927354
244650	ENSG00000183258	5	-	-0.010643	-0.327907	0.742983	0.999999	DDX41	177513685	177513784	1.03669
356909	ENSG00000152457	10	-	-0.0201941	-0.327906	0.742984	0.999999	DCLRE1C	14954059	14954072	-2.01737
411042	ENSG00000166986	12	+	0.00791946	0.327892	0.742994	0.999999	MARS	57512751	57512929	2.2863
368416	ENSG00000254860	11	+	0.0250996	0.327897	0.742999	0.999999	TMEM9B-AS1	8966541	8966579	-1.75919
228683	ENSG00000113649	5	+	0.010676	0.327875	0.743007	0.999999	TCERG1	146479855	146479911	1.08134
143785	ENSG00000115977	2	-	-0.0116217	-0.327866	0.743014	0.999999	AAK1	69642906	69643084	1.46533
607322	ENSG00000101425	20	+	0.032156	0.327868	0.743016	0.999999	BPI	38326265	38326432	-2.08508
366480	ENSG00000177156	11	+	0.00899576	0.327855	0.743024	0.999999	TALDO1	763747	763850	5.51309
241929	ENSG00000145817	5	-	-0.0119967	-0.327854	0.743027	0.999999	YIPF5	144165601	144165604	0.849022
269260	ENSG00000112299	6	-	0.0185917	0.327848	0.743035	0.999999	VNN1	132693024	132693315	2.09667
631662	ENSG00000138867	22	-	-0.014895	-0.32784	0.743035	0.999999	GUCD1	24542687	24542755	3.59584
111000	ENSG00000117222	1	-	0.00881056	0.327838	0.743037	0.999999	RBBP5	205094873	205094986	1.19079
104027	ENSG00000117362	1	-	0.0135762	0.327831	0.743042	0.999999	APH1A	150268901	150268999	-1.1347
631519	ENSG00000250479	22	-	0.0130629	0.327841	0.743044	0.999999	CHCHD10	23765935	23766026	0.964791
306511	ENSG00000185728	8	+	0.0109584	0.327825	0.743046	0.999999	YTHDF3	63212446	63212785	0.892378
443129	ENSG00000244754	13	-	-0.00948642	-0.327824	0.743047	0.999999	N4BP2L2	32442549	32443696	2.94231
141330	ENSG00000011566	2	-	0.0177598	0.327822	0.743048	0.999999	MAP4K3	39299743	39299801	-0.773362
315402	ENSG00000083168	8	-	-0.0110924	-0.32782	0.743049	0.999999	KAT6A	41942049	41942786	1.07051
406550	ENSG00000139132	12	+	-0.010347	-0.32782	0.743049	0.999999	FGD4	32602161	32602317	1.77971
245131	ENSG00000169045	5	-	0.00956748	0.327818	0.74305	0.999999	HNRNPH1	179616959	179617020	2.19924
347974	ENSG00000107551	10	+	0.0109175	0.327819	0.74305	0.999999	RASSF4	44970169	44970223	1.17287
404615	ENSG00000256660	12	+	-0.0239854	-0.327822	0.74305	0.999999	CLEC12B	10015875	10017948	0.123034
649286	ENSG00000086758	X	-	-0.00922406	-0.327804	0.74306	0.999999	HUWE1	53647441	53647574	2.58692
621595	ENSG00000159131	21	-	-0.0104227	-0.327797	0.743066	0.999999	GART	33534587	33534630	0.934548
479237	ENSG00000206190	15	-	-0.0153009	-0.327795	0.743068	0.999999	ATP10A	25736056	25736141	-0.111163
259838	ENSG00000137177	6	-	0.00861954	0.327791	0.74307	0.999999	KIF13A	17836878	17837090	2.58484
622499	ENSG00000141956	21	-	0.0208602	0.32779	0.743072	0.999999	PRDM15	41836113	41836207	-1.57219
248537	ENSG00000204568	6	+	-0.00999975	-0.327791	0.743076	0.999999	MRPS18B	30619709	30619806	1.62799
618068	ENSG00000237945	21	+	-0.0205692	-0.32778	0.743079	0.999999	LINC00649	33969570	33969586	-0.939083
652410	ENSG00000171155	X	-	-0.0180466	-0.327792	0.74308	0.999999	C1GALT1C1	120629917	120629995	-0.162084
438927	ENSG00000139687	13	+	0.0124078	0.327773	0.743085	0.999999	RB1	48473360	48473390	0.563503
451766	ENSG00000054654	14	+	-0.00879322	-0.327768	0.743088	0.999999	SYNE2	64098747	64098821	2.83094
545934	ENSG00000073584	17	-	0.0108044	0.327763	0.743092	0.999999	SMARCE1	40625003	40627355	1.19581
163949	ENSG00000211456	3	+	0.00960053	0.327759	0.743095	0.999999	SACM1L	45713175	45713195	1.51982
195637	ENSG00000013810	4	+	-0.0112469	-0.327759	0.743096	0.999999	TACC3	1739959	1740002	1.22925
205285	ENSG00000061918	4	+	-0.0228313	-0.32776	0.743097	0.999999	GUCY1B1	155802441	155802579	-0.450261
602391	ENSG00000131042	19	-	-0.0191974	-0.32775	0.743103	0.999999	LILRB2	54280300	54280461	-0.383881
74858	ENSG00000121851	1	+	0.0192132	0.327748	0.743107	0.999999	POLR3GL	145978097	145978360	-1.12272
444690	ENSG00000102796	13	-	0.02456	0.327745	0.743108	0.999999	DHRS12	51768615	51768729	-1.64894
517931	ENSG00000166446	16	-	0.0198617	0.327748	0.74311	0.999999	CDYL2	80684538	80684603	-0.967735
271206	ENSG00000092820	6	-	-0.00784765	-0.327735	0.743115	0.999999	EZR	158776408	158776504	3.41337
248009	ENSG00000137338	6	+	0.027892	0.327765	0.743118	0.999999	PGBD1	28283756	28284209	-1.78746
248014	ENSG00000137338	6	+	-0.027892	-0.327765	0.743118	0.999999	PGBD1	28300724	28302549	-0.641623
450397	ENSG00000087302	14	+	0.0226857	0.327724	0.743124	0.999999	RTRAF	51999797	51999873	-1.73361
72417	ENSG00000198890	1	+	0.0244728	0.327727	0.743128	0.999999	PRMT6	107056679	107056901	-2.18308
486164	ENSG00000066933	15	-	0.0112608	0.327711	0.743131	0.999999	MYO9A	71978171	71978292	0.680699
477372	ENSG00000140575	15	+	-0.0205487	-0.32771	0.743132	0.999999	IQGAP1	90496714	90497231	-0.388928
552046	ENSG00000198265	17	-	-0.0152376	-0.327709	0.743132	0.999999	HELZ	67128495	67128650	-0.355524
584955	ENSG00000063245	19	+	-0.024482	-0.327705	0.743137	0.999999	EPN1	55695885	55696298	-2.4163
217007	ENSG00000145431	4	-	-0.0238714	-0.327704	0.743139	0.999999	PDGFC	156763090	156763206	-1.65651
458489	ENSG00000165819	14	-	0.01469	0.327701	0.743139	0.999999	METTL3	21511260	21511310	-0.352314
481094	ENSG00000137806	15	-	-0.0196694	-0.327705	0.743141	0.999999	NDUFAF1	41402260	41402442	-1.29869
382610	ENSG00000256269	11	+	-0.0219582	-0.327696	0.743143	0.999999	HMBS	119089217	119089272	-0.203145
582741	ENSG00000169136	19	+	0.0255747	0.327716	0.743146	0.999999	ATF5	49933299	49933935	-1.15103
112886	ENSG00000143799	1	-	-0.0171142	-0.327685	0.743151	0.999999	PARP1	226364071	226364372	-0.977335
290335	ENSG00000136197	7	-	0.0199041	0.327701	0.743157	0.999999	C7orf25	42908726	42909272	0.178527
228939	ENSG00000145868	5	+	-0.00734157	-0.327672	0.743161	0.999999	FBXO38	148438332	148438498	2.69229
387868	ENSG00000129083	11	-	-0.00777121	-0.327653	0.743176	0.999999	COPB1	14480990	14481097	3.01927
372784	ENSG00000213593	11	+	0.01598	0.327644	0.743185	0.999999	TMX2	57737669	57737785	-0.779911
298280	ENSG00000285106	7	-	0.0138941	0.327647	0.743185	0.999999	AC016831.6	130882737	130884108	2.84952
627589	ENSG00000100139	22	+	-0.0243011	-0.327641	0.743187	0.999999	MICALL1	37917707	37917795	-2.37513
179141	ENSG00000077097	3	-	0.00793006	0.327635	0.743189	0.999999	TOP2B	25630801	25630939	2.88718
77799	ENSG00000160785	1	+	0.0118049	0.327639	0.74319	0.999999	SLC25A44	156200187	156200389	1.17197
502675	ENSG00000198373	16	+	0.0158942	0.327631	0.743191	0.999999	WWP2	69908851	69908882	-0.236089
74445	ENSG00000273136	1	+	-0.0409327	-0.327627	0.743196	0.999999	NBPF26	120723949	120724250	-1.30757
350227	ENSG00000035403	10	+	-0.0121531	-0.327625	0.743197	0.999999	VCL	74101054	74101097	2.27536
154166	ENSG00000081320	2	-	-0.00764471	-0.327627	0.743197	0.999999	STK17B	196156572	196156647	4.98942
129821	ENSG00000237298	2	+	0.0129157	0.327619	0.743201	0.999999	TTN-AS1	178575113	178575326	0.586268
160859	ENSG00000170876	3	+	0.0081921	0.327607	0.743213	0.999999	TMEM43	14130822	14130956	2.72305
359961	ENSG00000171988	10	-	0.00825884	0.327595	0.743219	0.999999	JMJD1C	63193110	63193151	3.01025
382498	ENSG00000196655	11	+	-0.0186925	-0.327591	0.743223	0.999999	TRAPPC4	119018766	119018789	-1.09823
464962	ENSG00000054983	14	-	0.0100041	0.327586	0.743226	0.999999	GALC	87988144	87988172	1.14536
259200	ENSG00000124783	6	-	-0.0065744	-0.327581	0.74323	0.999999	SSR1	7301390	7301572	4.06867
589563	ENSG00000167785	19	-	-0.0242801	-0.32758	0.743233	0.999999	ZNF558	8830770	8830891	-2.39721
634007	ENSG00000184381	22	-	0.0205544	0.327573	0.743236	0.999999	PLA2G6	38135064	38135084	-1.52743
274251	ENSG00000169193	7	+	-0.0232448	-0.327564	0.743245	0.999999	CCDC126	23597442	23597514	-1.80309
74527	ENSG00000198019	1	+	0.0344401	0.327561	0.743246	0.999999	FCGR1B	121088654	121088682	-2.5681
579657	ENSG00000076928	19	+	-0.0124031	-0.327557	0.743248	0.999999	ARHGEF1	41905760	41905799	1.04732
67655	ENSG00000173846	1	+	0.0211268	0.327554	0.743251	0.999999	PLK3	44805122	44805265	-1.74796
113410	ENSG00000143643	1	-	0.0084556	0.327553	0.743251	0.999999	TTC13	230958224	230958299	1.95451
441370	ENSG00000068650	13	+	-0.0107142	-0.327548	0.743254	0.999999	ATP11A	112810619	112810699	1.76891
542526	ENSG00000108599	17	-	-0.00816172	-0.327533	0.743266	0.999999	AKAP10	19962967	19962991	1.58251
159901	ENSG00000163719	3	+	-0.00880776	-0.327526	0.743272	0.999999	MTMR14	9702217	9702387	1.45758
472998	ENSG00000138613	15	+	0.0143356	0.327524	0.743275	0.999999	APH1B	63277618	63277680	-0.281869
383640	ENSG00000134955	11	+	0.01735	0.327509	0.743285	0.999999	SLC37A2	125083848	125083877	-0.524533
485349	ENSG00000074603	15	-	-0.00754509	-0.327504	0.743288	0.999999	DPP8	65466678	65466813	2.18886
125336	ENSG00000144134	2	+	0.0265898	0.327509	0.74329	0.999999	RABL2A	113635051	113635130	-2.40471
341978	ENSG00000119446	9	-	0.0109101	0.32749	0.743303	0.999999	RBM18	122245256	122245341	0.773204
506930	ENSG00000162032	16	-	0.020143	0.327485	0.743304	0.999999	SPSB3	1776718	1776721	-0.769588
515133	ENSG00000166548	16	-	0.0225335	0.327483	0.743304	0.999999	TK2	66549577	66549666	-2.08149
484403	ENSG00000182718	15	-	0.0160951	0.32748	0.743306	0.999999	ANXA2	60395645	60395906	0.273493
581741	ENSG00000104805	19	+	-0.0128776	-0.327474	0.743311	0.999999	NUCB1	48911149	48911183	1.61093
332269	ENSG00000119383	9	+	-0.0146359	-0.327473	0.743313	0.999999	PTPA	129111472	129111631	0.137209
196137	ENSG00000197386	4	+	0.0110218	0.32747	0.743313	0.999999	HTT	3154293	3154419	1.05883
573668	ENSG00000130312	19	+	0.0112138	0.327476	0.743314	0.999999	MRPL34	17306242	17306525	1.41943
250783	ENSG00000137200	6	+	-0.00863008	-0.327465	0.743318	0.999999	CMTR1	37458612	37458810	2.21346
456178	ENSG00000078304	14	+	-0.00786596	-0.32745	0.743328	0.999999	PPP2R5C	101809905	101810036	2.91401
586272	ENSG00000070423	19	-	0.0154834	0.327446	0.743334	0.999999	RNF126	648882	648975	-0.293685
174228	ENSG00000171109	3	+	0.0156179	0.327443	0.743334	0.999999	MFN1	179348761	179348844	-0.561443
216654	ENSG00000059691	4	-	0.0211478	0.327444	0.743335	0.999999	GATB	151703342	151703850	-1.78705
549349	ENSG00000167085	17	-	0.0191651	0.327442	0.743336	0.999999	PHB	49414859	49414876	-1.05601
209488	ENSG00000121892	4	-	-0.00739295	-0.32744	0.743336	0.999999	PDS5A	39904042	39904191	2.68599
591599	ENSG00000104907	19	-	-0.0162864	-0.32744	0.743336	0.999999	TRMT1	13116172	13116186	-0.497564
336460	ENSG00000165271	9	-	-0.0180547	-0.32744	0.743337	0.999999	NOL6	33468508	33468566	-0.983083
226186	ENSG00000151292	5	+	-0.0122454	-0.327426	0.743348	0.999999	CSNK1G3	123615018	123615446	1.43701
402609	ENSG00000111203	12	+	0.0117343	0.327421	0.743351	0.999999	ITFG2	2822794	2822911	0.650794
315741	ENSG00000253729	8	-	0.00991748	0.327411	0.743357	0.999999	PRKDC	47933965	47934090	2.02779
73587	ENSG00000064703	1	+	0.0184903	0.327405	0.743365	0.999999	DDX20	111760849	111760986	-1.22153
504747	ENSG00000172530	16	+	0.0154976	0.327401	0.743366	0.999999	BANP	88003811	88003931	-0.331832
408382	ENSG00000161813	12	+	0.0119681	0.327368	0.743391	0.999999	LARP4	50461135	50461347	0.859998
383636	ENSG00000134955	11	+	0.0146628	0.327366	0.743393	0.999999	SLC37A2	125081754	125081906	0.118573
201936	ENSG00000138698	4	+	0.0117672	0.327363	0.743394	0.999999	RAP1GDS1	98404587	98404602	0.437455
228017	ENSG00000113141	5	+	-0.00853781	-0.327363	0.743395	0.999999	IK	140660115	140660154	2.62026
198097	ENSG00000065882	4	+	0.013962	0.327361	0.743396	0.999999	TBC1D1	38132831	38133083	-0.0825601
614750	ENSG00000198026	20	-	0.0180857	0.327349	0.743405	0.999999	ZNF335	45963991	45964516	-0.93943
461616	ENSG00000100503	14	-	0.00680059	0.327342	0.74341	0.999999	NIN	50725953	50726066	3.48717
393065	ENSG00000184743	11	-	0.0107717	0.327344	0.743412	0.999999	ATL3	63633026	63633097	0.739022
331234	ENSG00000136856	9	+	0.029229	0.327358	0.743416	0.999999	SLC2A8	127407292	127407403	-2.4848
577546	ENSG00000197050	19	+	0.02109	0.327329	0.743422	0.999999	ZNF420	37111600	37111687	-1.11001
228516	ENSG00000145819	5	+	-0.00899166	-0.32732	0.743427	0.999999	ARHGAP26	142873400	142873495	4.06861
464527	ENSG00000151445	14	-	-0.0104441	-0.327321	0.743427	0.999999	VIPAS39	77442560	77442662	0.828112
427463	ENSG00000161638	12	-	0.0186348	0.327304	0.743439	0.999999	ITGA5	54413145	54413428	-0.791319
108793	ENSG00000135870	1	-	0.0129813	0.327302	0.743442	0.999999	RC3H1	173941381	173941449	-0.154883
294871	ENSG00000205356	7	-	-0.0133081	-0.327298	0.743443	0.999999	TECPR1	98246124	98246165	0.148
172946	ENSG00000163655	3	+	0.0108216	0.327297	0.743447	0.999999	GMPS	155919233	155919338	0.873189
638951	ENSG00000197779	X	+	-0.0124414	-0.327295	0.743453	0.999999	ZNF81	47846173	47846321	0.464736
407336	ENSG00000189079	12	+	0.0115633	0.32728	0.743458	0.999999	ARID2	45893630	45893721	0.634989
91106	ENSG00000127463	1	-	0.0188544	0.327277	0.74346	0.999999	EMC1	19240297	19240446	-0.995392
430615	ENSG00000058272	12	-	0.00790029	0.327276	0.74346	0.999999	PPP1R12A	79828320	79828370	2.68529
647047	ENSG00000173681	X	-	-0.0123594	-0.327274	0.743462	0.999999	BCLAF3	19955391	19955566	0.739604
200115	ENSG00000018189	4	+	-0.0148687	-0.327268	0.743467	0.999999	RUFY3	70806554	70806567	-0.321569
520954	ENSG00000132530	17	+	0.0266257	0.327267	0.743468	0.999999	XAF1	6758633	6758716	-0.286547
270556	ENSG00000120253	6	-	-0.00974732	-0.32727	0.743468	0.999999	NUP43	149743638	149743715	1.46687
267701	ENSG00000135535	6	-	0.00759882	0.327263	0.743472	0.999999	CD164	109367279	109367820	4.70032
255826	ENSG00000198945	6	+	0.0115162	0.32726	0.743474	0.999999	L3MBTL3	130068372	130068421	0.6802
516164	ENSG00000103056	16	-	-0.014441	-0.327257	0.743477	0.999999	SMPD3	68358325	68360537	0.590755
571549	ENSG00000130164	19	+	0.0244211	0.327252	0.743479	0.999999	LDLR	11102787	11104268	-1.91691
617857	ENSG00000142166	21	+	0.00831249	0.327244	0.743488	0.999999	IFNAR1	33345278	33345360	2.96436
163412	ENSG00000114857	3	+	0.0107012	0.327231	0.743495	0.999999	NKTR	42621416	42621428	1.74258
237876	ENSG00000176018	5	-	0.0260845	0.327223	0.743506	0.999999	LYSMD3	90526919	90527002	-2.06839
227478	ENSG00000120733	5	+	0.00964645	0.327216	0.743506	0.999999	KDM3B	138375093	138375206	1.71704
180216	ENSG00000114745	3	-	-0.0179486	-0.327216	0.743506	0.999999	GORASP1	39103473	39103511	-1.03404
610441	ENSG00000101150	20	+	0.00844824	0.327217	0.743507	0.999999	TPD52L2	63875816	63875875	2.81942
393465	ENSG00000168067	11	-	-0.0155273	-0.32721	0.74351	0.999999	MAP4K2	64798794	64798837	-0.434191
458631	ENSG00000155465	14	-	-0.0206323	-0.327207	0.743512	0.999999	SLC7A7	22815452	22815467	-1.39088
126366	ENSG00000136718	2	+	-0.01298	-0.327207	0.743513	0.999999	IMP4	130346365	130346411	0.219729
138243	ENSG00000134313	2	-	0.0102335	0.327203	0.743516	0.999999	KIDINS220	8737000	8737289	0.741135
98541	ENSG00000118454	1	-	-0.0133916	-0.327193	0.743525	0.999999	ANKRD13C	70306224	70306290	0.398874
635876	ENSG00000196576	22	-	-0.0205846	-0.327188	0.743527	0.999999	PLXNB2	50281566	50281573	-1.6978
374480	ENSG00000149781	11	+	-0.0111794	-0.32717	0.743541	0.999999	FERMT3	64211052	64211171	1.81973
118834	ENSG00000171132	2	+	0.0177713	0.327168	0.743543	0.999999	PRKCE	45845395	45845758	-0.560248
576228	ENSG00000089335	19	+	0.0148625	0.327147	0.74356	0.999999	ZNF302	34683155	34683238	0.72737
251261	ENSG00000024048	6	+	0.00699546	0.327143	0.743561	0.999999	UBR2	42606589	42606651	3.48833
169663	ENSG00000272758	3	+	0.0141912	0.327152	0.743561	0.999999	AC083798.2	122425848	122426132	0.327717
209464	ENSG00000121892	4	-	-0.0076942	-0.327139	0.743564	0.999999	PDS5A	39849520	39849652	2.39823
320932	ENSG00000164961	8	-	0.00947622	0.327137	0.743566	0.999999	WASHC5	125083777	125083834	1.11452
545077	ENSG00000275066	17	-	-0.00952411	-0.327132	0.743569	0.999999	SYNRG	37579132	37579416	1.22253
287032	ENSG00000105963	7	-	-0.0133811	-0.327133	0.743573	0.999999	ADAP1	897945	898777	1.15678
95447	ENSG00000066322	1	-	-0.00866344	-0.327115	0.743582	0.999999	ELOVL1	43363398	43363727	1.88285
435955	ENSG00000196498	12	-	0.0187027	0.327114	0.743583	0.999999	NCOR2	124402404	124402561	-1.15903
639438	ENSG00000102103	X	+	0.0218562	0.327114	0.743585	0.999999	PQBP1	48898083	48898093	-1.91445
643694	ENSG00000134602	X	+	-0.00865874	-0.32711	0.743588	0.999999	STK26	132074271	132074461	1.96327
337021	ENSG00000198467	9	-	0.0237401	0.327106	0.743592	0.999999	TPM2	35685467	35685543	-1.79668
619846	ENSG00000142173	21	+	-0.0252159	-0.32709	0.743602	0.999999	COL6A2	46125266	46125311	-2.1947
189774	ENSG00000114107	3	-	-0.0245212	-0.327071	0.743617	0.999999	CEP70	138500110	138500180	-2.00587
484756	ENSG00000185088	15	-	0.0153636	0.327071	0.743618	0.999999	RPS27L	63155621	63155715	0.776226
323507	ENSG00000187954	8	-	0.0186803	0.327067	0.743621	0.999999	CYHR1	144457642	144457928	-1.0846
374346	ENSG00000072518	11	+	0.0241778	0.327058	0.743626	0.999999	MARK2	63903133	63903158	-2.24286
72885	ENSG00000116337	1	+	0.0133171	0.327052	0.743629	0.999999	AMPD2	109619885	109620139	0.659127
186863	ENSG00000144848	3	-	-0.0097705	-0.32705	0.743632	0.999999	ATG3	112534269	112534337	2.21138
168565	ENSG00000177707	3	+	-0.0224021	-0.327033	0.743649	0.999999	NECTIN3	111112118	111112364	-1.31834
396868	ENSG00000074201	11	-	-0.0105247	-0.327021	0.743654	0.999999	CLNS1A	77616250	77616403	1.94309
74190	ENSG00000198162	1	+	0.0105834	0.327021	0.743654	0.999999	MAN1A2	117523250	117523322	1.03048
381206	ENSG00000150768	11	+	-0.0153766	-0.32702	0.743655	0.999999	DLAT	112059995	112060065	-0.543238
442547	ENSG00000151849	13	-	0.01971	0.327017	0.743659	0.999999	CENPJ	24911946	24912069	-1.14368
488229	ENSG00000255769	15	-	-0.0292899	-0.327031	0.743659	0.999999	GOLGA2P10	82477394	82477480	-2.53523
311613	ENSG00000185122	8	+	-0.0160845	-0.327013	0.74366	0.999999	HSF1	144311505	144311601	-0.605443
406545	ENSG00000139132	12	+	0.0108018	0.327011	0.743661	0.999999	FGD4	32582379	32582467	1.54685
584636	ENSG00000267265	19	+	-0.0270066	-0.327014	0.743664	0.999999	AC011476.3	55042832	55042920	-1.95812
146176	ENSG00000144026	2	-	0.0149004	0.327006	0.743668	0.999999	ZNF514	95157351	95157439	-0.0415309
584932	ENSG00000063244	19	+	0.00932963	0.326997	0.743673	0.999999	U2AF2	55674299	55674715	2.13958
545072	ENSG00000275066	17	-	0.00751347	0.326992	0.743675	0.999999	SYNRG	37571833	37571987	2.52012
450116	ENSG00000165516	14	+	-0.0102034	-0.326992	0.743676	0.999999	KLHDC2	49779748	49779806	1.80103
468723	ENSG00000034053	15	+	0.0133507	0.326986	0.743681	0.999999	APBA2	29093075	29093220	0.730701
397089	ENSG00000033327	11	-	0.00973405	0.326972	0.743692	0.999999	GAB2	78280601	78280901	2.83776
95016	ENSG00000131238	1	-	0.00945052	0.326969	0.743693	0.999999	PPT1	40076842	40076913	4.16887
268809	ENSG00000093144	6	-	0.0182436	0.326968	0.743694	0.999999	ECHDC1	127313066	127313591	-0.409982
344407	ENSG00000107223	9	-	0.00949151	0.326969	0.743697	0.999999	EDF1	136863820	136863871	3.0786
588052	ENSG00000105355	19	-	0.00950711	0.326964	0.743698	0.999999	PLIN3	4839062	4839533	3.02623
614289	ENSG00000124177	20	-	-0.00918213	-0.32696	0.743699	0.999999	CHD6	41451826	41452025	1.34425
404383	ENSG00000139187	12	+	0.0265467	0.326958	0.743703	0.999999	KLRG1	8992070	8992205	-0.454845
109258	ENSG00000135821	1	-	0.02525	0.326955	0.743703	0.999999	GLUL	182391405	182391678	-1.23084
469180	ENSG00000198826	15	+	0.0266096	0.326956	0.743705	0.999999	ARHGAP11A	32615805	32615918	-2.26549
581537	ENSG00000142227	19	+	0.00884552	0.326955	0.743705	0.999999	EMP3	48325581	48325607	3.10057
316839	ENSG00000185697	8	-	-0.0128766	-0.326954	0.743705	0.999999	MYBL1	66597330	66597509	2.09722
264258	ENSG00000124608	6	-	-0.0188619	-0.326939	0.743716	0.999999	AARS2	44304181	44304321	-1.59373
304564	ENSG00000156735	8	+	0.0147973	0.326944	0.743717	0.999999	BAG4	38192688	38192795	-0.286876
377210	ENSG00000110075	11	+	-0.00672416	-0.326933	0.743719	0.999999	PPP6R3	68600341	68600494	3.20547
630810	ENSG00000128185	22	-	0.0129885	0.326931	0.743727	0.999999	DGCR6L	20314394	20314824	1.12648
530013	ENSG00000230148	17	+	0.0310387	0.326946	0.743728	0.999999	HOXB-AS1	48545121	48545357	-2.32797
229441	ENSG00000123643	5	+	0.0192006	0.326921	0.743729	0.999999	SLC36A1	151463625	151463643	-0.557973
403112	ENSG00000111321	12	+	-0.0180953	-0.326919	0.743731	0.999999	LTBR	6384253	6384454	-1.43812
143130	ENSG00000115464	2	-	0.00854493	0.326912	0.743735	0.999999	USP34	61293464	61293550	2.33489
547723	ENSG00000087152	17	-	0.0095154	0.326912	0.743736	0.999999	ATXN7L3	44195097	44195120	1.08328
618243	ENSG00000159256	21	+	0.00775335	0.32691	0.743738	0.999999	MORC3	36369116	36369610	4.24175
464951	ENSG00000054983	14	-	0.00992748	0.326903	0.743743	0.999999	GALC	87976358	87976488	1.15615
413877	ENSG00000136040	12	+	-0.00824481	-0.326895	0.743749	0.999999	PLXNC1	94254787	94254888	4.023
297393	ENSG00000196937	7	-	-0.0203612	-0.326881	0.743761	0.999999	FAM3C	121364189	121364552	-0.884718
545382	ENSG00000273559	17	-	0.0165849	0.326878	0.743763	0.999999	CWC25	38825307	38825315	-1.19435
260946	ENSG00000204569	6	-	-0.0133816	-0.326868	0.74377	0.999999	PPP1R10	30604994	30605017	0.0174365
460720	ENSG00000174373	14	-	-0.0177861	-0.326866	0.74377	0.999999	RALGAPA1	35742368	35742526	-0.691193
566777	ENSG00000166479	18	-	0.0198623	0.326866	0.743771	0.999999	TMX3	68696936	68697225	-1.21193
105948	ENSG00000163374	1	-	-0.0138677	-0.326839	0.743791	0.999999	YY1AP1	155668718	155668777	0.64692
294638	ENSG00000004799	7	-	0.0190723	0.326834	0.743796	0.999999	PDK4	95587484	95587528	0.695603
573258	ENSG00000105058	19	+	0.0078722	0.326831	0.7438	0.999999	FAM32A	16190887	16191378	3.67283
240973	ENSG00000113013	5	-	-0.00730326	-0.326823	0.743803	0.999999	HSPA9	138556774	138556866	2.99695
622844	ENSG00000215458	21	-	-0.0164091	-0.326829	0.743807	0.999999	AATBC	43806964	43807239	0.270893
498892	ENSG00000205423	16	+	0.0139646	0.326814	0.743811	0.999999	CNEP1R1	50034157	50034668	-0.101203
438876	ENSG00000136156	13	+	0.0074668	0.326811	0.743813	0.999999	ITM2B	48256269	48256383	7.98865
484163	ENSG00000137776	15	-	0.00784665	0.326795	0.743824	0.999999	SLTM	58887457	58887540	2.71196
469573	ENSG00000186073	15	+	0.0215958	0.326794	0.743826	0.999999	C15orf41	36808904	36809347	-1.76418
519092	ENSG00000103335	16	-	-0.0156857	-0.326791	0.743827	0.999999	PIEZO1	88738227	88738440	-0.952083
84225	ENSG00000117625	1	+	0.0221694	0.326791	0.743827	0.999999	RCOR3	211259975	211260107	-2.222
279097	ENSG00000135164	7	+	-0.00731351	-0.326775	0.743839	0.999999	DMTF1	87193725	87193953	2.97308
211697	ENSG00000138750	4	-	-0.0110655	-0.326774	0.743841	0.999999	NUP54	76136188	76136320	1.3235
482648	ENSG00000104177	15	-	-0.0207817	-0.326766	0.743847	0.999999	MYEF2	48159671	48159804	-1.05209
234604	ENSG00000113569	5	-	0.0122364	0.326757	0.743853	0.999999	NUP155	37350160	37350202	0.157175
129877	ENSG00000237298	2	+	0.0244893	0.326755	0.743854	0.999999	TTN-AS1	178644294	178644501	-2.46652
77599	ENSG00000132676	1	+	-0.00836562	-0.326755	0.743854	0.999999	DAP3	155731944	155732014	2.14215
652258	ENSG00000125351	X	-	0.0239268	0.326747	0.743862	0.999999	UPF3B	119831652	119831759	-2.35408
549814	ENSG00000008294	17	-	-0.00722143	-0.326742	0.743864	0.999999	SPAG9	50995057	50995224	3.15033
565692	ENSG00000154832	18	-	0.0111672	0.326736	0.743869	0.999999	CXXC1	50284429	50284562	0.85046
459002	ENSG00000100813	14	-	0.00704365	0.326713	0.743886	0.999999	ACIN1	23078151	23078266	2.96772
74020	ENSG00000163393	1	+	-0.0103175	-0.32671	0.74389	0.999999	SLC22A15	116035187	116035327	1.81699
357931	ENSG00000197321	10	-	-0.0107139	-0.326703	0.743893	0.999999	SVIL	29686553	29686622	1.88621
635854	ENSG00000196576	22	-	-0.0206771	-0.326697	0.743898	0.999999	PLXNB2	50278265	50278265	-1.82016
266915	ENSG00000135341	6	-	-0.00890976	-0.326693	0.743903	0.999999	MAP3K7	90553458	90553464	1.4052
164176	ENSG00000160796	3	+	-0.0155367	-0.326685	0.743907	0.999999	NBEAL2	47003816	47003976	0.571227
491498	ENSG00000138834	16	+	-0.014233	-0.32668	0.743911	0.999999	MAPK8IP3	1762675	1762731	-0.0538655
594212	ENSG00000197020	19	-	0.018381	0.326674	0.743917	0.999999	ZNF100	21744017	21744112	0.294023
409379	ENSG00000185591	12	+	0.00966635	0.326664	0.743927	0.999999	SP1	53406585	53406753	2.3731
396128	ENSG00000137478	11	-	0.0117188	0.326655	0.743931	0.999999	FCHSD2	72985062	72985116	0.909069
101468	ENSG00000162777	1	-	-0.00881663	-0.326654	0.743932	0.999999	DENND2D	111197176	111197253	2.1787
182735	ENSG00000176095	3	-	-0.0209664	-0.326654	0.743932	0.999999	IP6K1	49728279	49728396	-1.6882
638203	ENSG00000182220	X	+	-0.00911335	-0.326644	0.743938	0.999999	ATP6AP2	40605816	40605887	2.39178
168480	ENSG00000198919	3	+	0.0197813	0.326643	0.74394	0.999999	DZIP3	108669681	108669749	-0.855411
485693	ENSG00000103591	15	-	-0.00954104	-0.326642	0.743942	0.999999	AAGAB	67208562	67208658	1.46677
262338	ENSG00000168394	6	-	0.0284286	0.326638	0.743944	0.999999	TAP1	32853817	32853978	-1.93738
647826	ENSG00000147044	X	-	0.020508	0.326632	0.743947	0.999999	CASK	41660101	41660438	-1.82206
183756	ENSG00000016864	3	-	0.0125884	0.326631	0.743949	0.999999	GLT8D1	52697860	52697862	0.221182
75052	ENSG00000131778	1	+	0.0122782	0.326628	0.74395	0.999999	CHD1L	147254898	147254947	0.328474
366541	ENSG00000177666	11	+	0.0227336	0.326631	0.743951	0.999999	PNPLA2	823527	823542	-1.1644
509390	ENSG00000171490	16	-	-0.0103244	-0.326624	0.743954	0.999999	RSL1D1	11846695	11846733	2.22356
392011	ENSG00000162144	11	-	0.0111688	0.326619	0.743957	0.999999	CYB561A3	61352986	61353105	1.02317
618894	ENSG00000160179	21	+	-0.0222958	-0.326618	0.743959	0.999999	ABCG1	42288038	42288073	-0.313486
451551	ENSG00000027075	14	+	-0.00728516	-0.326603	0.743969	0.999999	PRKCH	61457182	61457319	4.08488
546800	ENSG00000167925	17	-	0.0219943	0.326601	0.743973	0.999999	GHDC	42190185	42190270	-2.0033
165665	ENSG00000114841	3	+	-0.0133431	-0.326587	0.743981	0.999999	DNAH1	52347824	52347974	0.126062
476520	ENSG00000176700	15	+	0.0115569	0.326587	0.743983	0.999999	SCAND2P	84631827	84631962	0.655161
543547	ENSG00000109118	17	-	-0.00962382	-0.326584	0.743984	0.999999	PHF12	28924303	28925980	1.98372
65459	ENSG00000146463	1	+	-0.0114385	-0.326583	0.743985	0.999999	ZMYM4	35388910	35389082	0.580464
453653	ENSG00000119685	14	+	-0.0177439	-0.326579	0.743988	0.999999	TTLL5	75735228	75735289	-0.705796
59611	ENSG00000197530	1	+	0.0187903	0.326579	0.743988	0.999999	MIB2	1625087	1625185	-1.6817
620926	ENSG00000142192	21	-	-0.0100931	-0.326573	0.743993	0.999999	APP	25911741	25911962	2.27087
77339	ENSG00000173171	1	+	-0.0128983	-0.326565	0.744002	0.999999	MTX1	155210346	155210415	0.543954
112157	ENSG00000136628	1	-	-0.00966539	-0.326559	0.744003	0.999999	EPRS	220018995	220019079	1.60223
119476	ENSG00000143947	2	+	-0.0146761	-0.326537	0.744021	0.999999	RPS27A	55232808	55232872	3.45824
438539	ENSG00000120675	13	+	0.0107321	0.326542	0.744022	0.999999	DNAJC15	43107178	43114224	3.86769
515722	ENSG00000102977	16	-	-0.0233958	-0.326526	0.744029	0.999999	ACD	67658324	67658362	-2.44352
632285	ENSG00000100280	22	-	0.0135617	0.326518	0.744034	0.999999	AP1B1	29342285	29342383	0.102912
308926	ENSG00000246263	8	+	-0.0137178	-0.326529	0.744036	0.999999	UBR5-AS1	102244005	102244121	0.936382
447356	ENSG00000165792	14	+	0.0108611	0.326499	0.744048	0.999999	METTL17	20996209	20996292	1.00702
322004	ENSG00000167632	8	-	-0.0125484	-0.326496	0.744051	0.999999	TRAPPC9	140275754	140275821	0.748902
236731	ENSG00000164347	5	-	0.0117998	0.326496	0.744051	0.999999	GFM2	74758849	74758946	0.749076
601749	ENSG00000213020	19	-	0.0227453	0.326483	0.744061	0.999999	ZNF611	52707539	52707542	-2.21142
654473	ENSG00000169057	X	-	-0.0160226	-0.326476	0.744065	0.999999	MECP2	154097604	154097663	-0.0344562
183123	ENSG00000114383	3	-	0.0168936	0.326483	0.744067	0.999999	TUSC2	50327954	50328157	-0.849121
94640	ENSG00000188786	1	-	0.0161959	0.326474	0.74407	0.999999	MTF1	37817419	37817482	-0.738245
402087	ENSG00000151500	11	-	0.0116996	0.326471	0.74407	0.999999	THYN1	134250339	134250343	0.663279
571124	ENSG00000129353	19	+	0.0110269	0.326467	0.744072	0.999999	SLC44A2	10631475	10631535	1.88653
519747	ENSG00000167716	17	+	-0.0171476	-0.326467	0.744073	0.999999	WDR81	1735572	1735717	-1.06243
628754	ENSG00000100300	22	+	-0.0231191	-0.326466	0.744077	0.999999	TSPO	43151547	43151572	-1.77413
376996	ENSG00000006534	11	+	0.0207181	0.326461	0.744078	0.999999	ALDH3B1	68021844	68021852	-1.60361
594132	ENSG00000188171	19	-	0.0213392	0.326468	0.74408	0.999999	ZNF626	20620061	20621366	-0.236882
618901	ENSG00000160179	21	+	0.0291488	0.326454	0.744083	0.999999	ABCG1	42294661	42295352	-1.5553
412340	ENSG00000111605	12	+	0.0152041	0.32645	0.744086	0.999999	CPSF6	69239642	69239706	-0.0298361
541963	ENSG00000177302	17	-	-0.0132426	-0.326446	0.744088	0.999999	TOP3A	18273244	18273336	-0.0352792
501782	ENSG00000102974	16	+	-0.00906027	-0.326445	0.744089	0.999999	CTCF	67611951	67612121	1.88965
440907	ENSG00000134899	13	+	0.0215146	0.326448	0.744091	0.999999	ERCC5	102874735	102874858	-2.09758
266157	ENSG00000005700	6	-	-0.0103239	-0.326443	0.744091	0.999999	IBTK	82224068	82224185	1.34207
262256	ENSG00000179344	6	-	0.0216387	0.32644	0.744095	0.999999	HLA-DQB1	32666499	32666638	3.29833
306791	ENSG00000104218	8	+	-0.0138696	-0.326431	0.7441	0.999999	CSPP1	67115914	67116122	0.189943
269195	ENSG00000112282	6	-	0.0161901	0.326424	0.744105	0.999999	MED23	131628201	131628205	-1.07883
61544	ENSG00000048707	1	+	0.0138682	0.3264	0.744122	0.999999	VPS13D	12373849	12373858	0.368797
334927	ENSG00000080298	9	-	-0.0133837	-0.3264	0.744123	0.999999	RFX3	3277340	3277461	0.391675
165966	ENSG00000163938	3	+	0.0167482	0.326399	0.744125	0.999999	GNL3	52689074	52689086	0.0446567
123906	ENSG00000281162	2	+	0.0182206	0.326397	0.744128	0.999999	LINC01127	101984171	101984583	0.275291
640653	ENSG00000184481	X	+	0.01728	0.326395	0.744131	0.999999	FOXO4	71096253	71096528	3.21114
588446	ENSG00000087903	19	-	0.0137759	0.326385	0.744135	0.999999	RFX2	5993517	5994501	0.618075
165757	ENSG00000010318	3	+	0.0214561	0.326386	0.744135	0.999999	PHF7	52414510	52414522	-1.4288
109470	ENSG00000116406	1	-	0.00994976	0.326364	0.74415	0.999999	EDEM3	184754489	184754873	0.890491
221822	ENSG00000086200	5	+	-0.0162017	-0.326364	0.744151	0.999999	IPO11	62537250	62537289	-0.570269
205040	ENSG00000137462	4	+	-0.00999673	-0.326362	0.744153	0.999999	TLR2	153687989	153688047	3.82321
621065	ENSG00000198862	21	-	0.00896985	0.326359	0.744154	0.999999	LTN1	28960517	28960706	1.71785
349268	ENSG00000107625	10	+	0.0140094	0.326359	0.744154	0.999999	DDX50	68941060	68941095	0.398858
98817	ENSG00000036549	1	-	0.00743165	0.326356	0.744157	0.999999	AC118549.1	77631922	77632876	3.85135
627576	ENSG00000100129	22	+	-0.00724976	-0.326354	0.744159	0.999999	EIF3L	37874370	37874524	4.6432
377881	ENSG00000110203	11	+	-0.026622	-0.326344	0.744168	0.999999	FOLR3	72138961	72139022	1.21697
336142	ENSG00000147894	9	-	0.00982731	0.326339	0.744171	0.999999	C9orf72	27550650	27550707	2.77747
104568	ENSG00000143442	1	-	0.0149851	0.326334	0.744172	0.999999	POGZ	151408409	151408553	-0.132192
182020	ENSG00000068745	3	-	0.0204531	0.326334	0.744173	0.999999	IP6K2	48708120	48708237	-1.82812
94426	ENSG00000119535	1	-	0.00990169	0.326329	0.744176	0.999999	CSF3R	36482811	36482899	5.12092
407479	ENSG00000134291	12	+	-0.0203371	-0.326326	0.744179	0.999999	TMEM106C	47965523	47965652	-1.56856
467507	ENSG00000270550	14	-	-0.044151	-0.326359	0.744181	0.999999	IGHV3-30	106335082	106335386	0.760283
467508	ENSG00000270550	14	-	0.044151	0.326359	0.744181	0.999999	IGHV3-30	106335488	106335613	-1.81537
560460	ENSG00000166845	18	+	-0.0178194	-0.326326	0.744182	0.999999	C18orf54	54378846	54380368	-0.621906
179708	ENSG00000163539	3	-	-0.0105866	-0.32632	0.744183	0.999999	CLASP2	33584750	33584798	0.876329
135109	ENSG00000173692	2	+	0.0162187	0.326311	0.74419	0.999999	PSMD1	231164959	231165199	-1.24645
176254	ENSG00000188001	3	+	0.0265923	0.326308	0.744195	0.999999	TPRG1	189127057	189127057	-1.75917
556475	ENSG00000141551	17	-	-0.0167511	-0.326302	0.744197	0.999999	CSNK1D	82273401	82273406	-1.36051
412094	ENSG00000127334	12	+	0.00731333	0.326304	0.7442	0.999999	DYRK2	67657597	67658909	4.79856
189183	ENSG00000034533	3	-	0.013987	0.3263	0.7442	0.999999	ASTE1	131016291	131016339	-0.0681919
69775	ENSG00000184588	1	+	0.00820638	0.326295	0.744204	0.999999	PDE4B	66354382	66354894	2.64885
300440	ENSG00000055609	7	-	-0.0105204	-0.326292	0.744204	0.999999	KMT2C	152205106	152205225	2.46827
632211	ENSG00000100219	22	-	-0.00902676	-0.326282	0.744214	0.999999	XBP1	28799057	28799153	3.02297
337368	ENSG00000225345	9	-	0.0300263	0.326308	0.74422	0.999999	SNX18P3	38566260	38567376	-0.197606
337369	ENSG00000225345	9	-	-0.0300263	-0.326308	0.74422	0.999999	SNX18P3	38567377	38568006	-0.69836
126352	ENSG00000136718	2	+	0.0160132	0.326265	0.744226	0.999999	IMP4	130345687	130345699	-0.932446
250515	ENSG00000096070	6	+	-0.0157265	-0.326266	0.744226	0.999999	BRPF3	36207349	36207444	-0.376059
272824	ENSG00000242802	7	+	-0.0227802	-0.326264	0.744226	0.999999	AP5Z1	4790389	4790458	-2.33684
513899	ENSG00000260078	16	-	-0.0160978	-0.326254	0.744238	0.999999	AC007342.3	53365888	53366029	0.775599
613652	ENSG00000131051	20	-	0.00877193	0.326246	0.744239	0.999999	RBM39	35701347	35703608	2.5316
230736	ENSG00000134516	5	+	0.00686814	0.326243	0.744241	0.999999	DOCK2	169718746	169718791	4.11944
156396	ENSG00000135913	2	-	-0.0100099	-0.326241	0.744243	0.999999	USP37	218553553	218553724	1.09132
634721	ENSG00000100417	22	-	0.0221097	0.326245	0.744243	0.999999	PMM1	41584059	41584280	-2.01515
106489	ENSG00000116604	1	-	0.0137099	0.326242	0.744244	0.999999	MEF2D	156466218	156466498	0.580185
71006	ENSG00000284882	1	+	-0.0156103	-0.326234	0.744259	0.999999	AL359762.1	84582940	84583616	1.09536
504468	ENSG00000131149	16	+	0.0262647	0.326211	0.744267	0.999999	GSE1	85661490	85661765	-2.49976
204775	ENSG00000145425	4	+	-0.0630607	-0.326203	0.744272	0.999999	RPS3A	151099888	151099966	-1.83602
400182	ENSG00000160588	11	-	-0.00932081	-0.326204	0.744275	0.999999	MPZL3	118233460	118233523	2.51805
105060	ENSG00000198837	1	-	0.0218133	0.326199	0.744275	0.999999	DENND4B	153930604	153930691	-1.7132
382238	ENSG00000118058	11	+	0.00898159	0.326198	0.744275	0.999999	KMT2A	118522869	118523917	2.77148
518968	ENSG00000167508	16	-	-0.0223728	-0.326196	0.744279	0.999999	MVD	88663066	88663079	-2.19349
149586	ENSG00000115866	2	-	0.00914202	0.326195	0.744279	0.999999	DARS	135920453	135920553	2.27635
261565	ENSG00000213719	6	-	0.00881459	0.3262	0.74428	0.999999	CLIC1	31734154	31734263	5.22056
85761	ENSG00000154358	1	+	0.0252629	0.326186	0.744284	0.999999	OBSCN	228276930	228277042	-2.73857
221347	ENSG00000178996	5	+	-0.0273999	-0.326189	0.744291	0.999999	SNX18	54517763	54517864	-3.02459
63867	ENSG00000117676	1	+	-0.00835964	-0.326177	0.744291	0.999999	RPS6KA1	26555151	26555183	2.84579
326168	ENSG00000137106	9	+	-0.0118489	-0.326157	0.744307	0.999999	GRHPR	37432087	37432138	1.02701
590513	ENSG00000130733	19	-	-0.0188377	-0.326156	0.744309	0.999999	YIPF2	10923842	10923980	-1.27113
76683	ENSG00000143624	1	+	-0.0177105	-0.326146	0.744315	0.999999	INTS3	153773193	153773319	-0.843583
552058	ENSG00000198265	17	-	-0.00837476	-0.32614	0.74432	0.999999	HELZ	67167463	67167525	2.34237
571015	ENSG00000105371	19	+	-0.0241245	-0.326155	0.744321	0.999999	ICAM4	10287004	10287406	-1.07783
499936	ENSG00000051108	16	+	-0.007454	-0.326137	0.744322	0.999999	HERPUD1	56939947	56939992	2.60809
496245	ENSG00000155666	16	+	-0.0229086	-0.326137	0.744324	0.999999	KDM8	27215945	27215989	-2.04682
98441	ENSG00000116729	1	-	-0.0164424	-0.326127	0.74433	0.999999	WLS	68193955	68193988	1.90035
349287	ENSG00000165732	10	+	-0.00718066	-0.326124	0.744334	0.999999	DDX21	68967018	68967203	2.92289
440000	ENSG00000102805	13	+	-0.0100594	-0.326111	0.744343	0.999999	CLN5	77001332	77002345	2.04646
403563	ENSG00000111669	12	+	-0.0084396	-0.326108	0.744345	0.999999	TPI1	6868864	6868987	3.49581
451696	ENSG00000054654	14	+	0.00809609	0.326102	0.744347	0.999999	SYNE2	63941695	63941790	3.45601
175388	ENSG00000175166	3	+	-0.0100848	-0.326102	0.744348	0.999999	PSMD2	184307890	184307902	1.26403
143239	ENSG00000082898	2	-	0.016341	0.326095	0.744353	0.999999	XPO1	61537019	61537110	-0.189391
105636	ENSG00000169231	1	-	-0.017515	-0.32609	0.744358	0.999999	THBS3	155195987	155196126	-0.725427
172122	ENSG00000144935	3	+	0.0235151	0.326091	0.744359	0.999999	TRPC1	142802169	142802344	-1.64797
85200	ENSG00000143786	1	+	0.0321225	0.326098	0.744365	0.999999	CNIH3	224515862	224515876	-1.88247
308740	ENSG00000132549	8	+	-0.00638627	-0.326064	0.744377	0.999999	VPS13B	99147841	99148010	4.05016
395302	ENSG00000110090	11	-	-0.014556	-0.32605	0.744388	0.999999	CPT1A	68761535	68761687	1.09026
345401	ENSG00000134452	10	+	-0.00865271	-0.326037	0.744398	0.999999	FBH1	5908925	5909055	1.74044
168598	ENSG00000153283	3	+	-0.0084994	-0.326035	0.7444	0.999999	CD96	111567581	111567647	2.83194
426171	ENSG00000135457	12	-	-0.0113292	-0.326034	0.744401	0.999999	TFCP2	51101935	51102025	0.549157
70733	ENSG00000137959	1	+	-0.0472681	-0.326028	0.744405	0.999999	IFI44L	78627985	78628018	-0.561042
217660	ENSG00000164104	4	-	-0.0164782	-0.326028	0.744408	0.999999	HMGB2	173332239	173332820	0.751293
403790	ENSG00000126749	12	+	-0.0194802	-0.326024	0.744409	0.999999	EMG1	6983002	6983206	-1.26476
222782	ENSG00000131844	5	+	-0.0183902	-0.32602	0.744411	0.999999	MCCC2	71587330	71587554	-1.23031
484376	ENSG00000182718	15	-	-0.00984718	-0.32601	0.744418	0.999999	ANXA2	60357146	60357190	2.89613
319330	ENSG00000070756	8	-	0.00812645	0.326007	0.74442	0.999999	PABPC1	100706723	100706779	4.27079
368744	ENSG00000247271	11	+	-0.0178901	-0.326018	0.74442	0.999999	ZBED5-AS1	10858268	10858366	-0.590844
261812	ENSG00000204356	6	-	0.0102208	0.326007	0.74442	0.999999	NELFE	31955065	31955083	1.27907
419729	ENSG00000151062	12	-	-0.0246032	-0.326008	0.744421	0.999999	CACNA2D4	1800386	1800438	-2.24019
448688	ENSG00000100938	14	+	0.00768827	0.326001	0.744425	0.999999	GMPR2	24233219	24233340	2.47297
242542	ENSG00000019582	5	-	0.00857088	0.326001	0.744426	0.999999	CD74	150401864	150402004	4.87078
64702	ENSG00000121766	1	+	-0.00939972	-0.325992	0.744434	0.999999	ZCCHC17	31364032	31364552	2.14951
574225	ENSG00000099308	19	+	-0.0127339	-0.325989	0.744435	0.999999	MAST3	18123217	18123374	0.879311
627610	ENSG00000100139	22	+	-0.0188177	-0.325988	0.744438	0.999999	MICALL1	37941188	37941533	-1.05513
505171	ENSG00000197912	16	+	-0.00975822	-0.325982	0.744438	0.999999	SPG7	89526374	89526468	1.47264
498995	ENSG00000121281	16	+	-0.0123592	-0.325982	0.744439	0.999999	ADCY7	50305777	50305849	0.798938
213572	ENSG00000109270	4	-	0.0141395	0.325987	0.744439	0.999999	LAMTOR3	99893955	99894000	0.771837
462900	ENSG00000070182	14	-	-0.0290576	-0.32598	0.744441	0.999999	SPTB	64791719	64791856	1.07778
498967	ENSG00000121281	16	+	-0.0204559	-0.325976	0.744444	0.999999	ADCY7	50287911	50287911	-1.26859
256293	ENSG00000118503	6	+	0.0199845	0.32597	0.744449	0.999999	TNFAIP3	137867582	137867736	-1.36433
534890	ENSG00000181038	17	+	-0.0113365	-0.325961	0.744456	0.999999	METTL23	76733759	76733866	1.04127
415006	ENSG00000166598	12	+	0.00859189	0.325958	0.744457	0.999999	HSP90B1	103933956	103933990	3.02505
208104	ENSG00000087008	4	-	-0.0166427	-0.325958	0.744458	0.999999	ACOX3	8399556	8399652	-0.827961
456765	ENSG00000075413	14	+	-0.010529	-0.325954	0.74446	0.999999	MARK3	103385985	103385986	1.84094
99704	ENSG00000154451	1	-	0.0134735	0.325955	0.744461	0.999999	GBP5	89258950	89260581	5.60695
424540	ENSG00000134294	12	-	0.00859821	0.325952	0.744462	0.999999	SLC38A2	46370790	46370798	2.2946
136592	ENSG00000142327	2	+	0.0121714	0.325951	0.744463	0.999999	RNPEPL1	240575074	240575142	0.811937
443094	ENSG00000139597	13	-	0.0148254	0.325951	0.744463	0.999999	N4BP2L1	32401784	32401815	-0.43588
548777	ENSG00000004897	17	-	-0.00868628	-0.325932	0.744477	0.999999	CDC27	47157268	47157384	2.87884
320376	ENSG00000177570	8	-	0.021521	0.32593	0.744482	0.999999	SAMD12	118580715	118580893	-0.577514
470487	ENSG00000137802	15	+	-0.0229093	-0.325921	0.744486	0.999999	MAPKBP1	41816619	41816650	-2.18293
159414	ENSG00000150995	3	+	0.00939109	0.32591	0.744493	0.999999	ITPR1	4675141	4675221	1.92977
359324	ENSG00000227345	10	-	-0.0115478	-0.325906	0.744497	0.999999	PARG	49922336	49922419	0.570636
469963	ENSG00000128944	15	+	0.020278	0.325897	0.744505	0.999999	KNSTRN	40393619	40393626	-1.44452
99559	ENSG00000137947	1	-	0.0111597	0.325894	0.744507	0.999999	GTF2B	88863986	88864043	1.67832
180225	ENSG00000114745	3	-	-0.0228046	-0.325888	0.744511	0.999999	GORASP1	39107479	39107569	-2.59074
171810	ENSG00000114120	3	+	-0.0146243	-0.325888	0.744511	0.999999	SLC25A36	140967000	140967005	-0.00689645
604077	ENSG00000101361	20	+	0.00838864	0.325882	0.744515	0.999999	NOP56	2655325	2655412	2.27592
356691	ENSG00000165626	10	-	-0.0310139	-0.325897	0.744521	0.999999	BEND7	13441751	13442979	-1.78085
433821	ENSG00000089009	12	-	0.0232497	0.325874	0.744521	0.999999	RPL6	112408339	112408419	0.182375
114047	ENSG00000233355	1	-	0.0185751	0.325873	0.744525	0.999999	CHRM3-AS2	239707615	239707760	0.948614
547822	ENSG00000004939	17	-	0.0238164	0.325865	0.744529	0.999999	SLC4A1	44261575	44261636	4.52857
276811	ENSG00000129103	7	+	-0.0223508	-0.325857	0.744534	0.999999	SUMF2	56080666	56080669	-2.24003
250123	ENSG00000096433	6	+	-0.0175051	-0.325855	0.744535	0.999999	ITPR3	33680329	33680454	-0.813196
202152	ENSG00000153064	4	+	0.0179623	0.325856	0.744536	0.999999	BANK1	102021514	102021592	1.01161
302988	ENSG00000120913	8	+	0.0189984	0.325841	0.744546	0.999999	PDLIM2	22579225	22579527	-1.92914
357061	ENSG00000107611	10	-	-0.0251864	-0.325818	0.744563	0.999999	CUBN	16876897	16877097	-2.02422
489246	ENSG00000259291	15	-	-0.0186674	-0.325841	0.744563	0.999999	ZNF710-AS1	90074914	90076644	0.22916
380696	ENSG00000149313	11	+	0.00908168	0.325814	0.744571	0.999999	AASDHPPT	106091478	106094582	1.94181
452975	ENSG00000119707	14	+	0.00741627	0.325807	0.744572	0.999999	RBM25	73088001	73088161	3.63971
107561	ENSG00000158773	1	-	0.00718437	0.325805	0.744574	0.999999	USF1	161043268	161043342	3.13027
235677	ENSG00000134352	5	-	0.0100765	0.325799	0.744578	0.999999	IL6ST	55951507	55951604	2.57523
490882	ENSG00000103266	16	+	-0.0129962	-0.325797	0.74458	0.999999	STUB1	681438	681480	0.250227
647006	ENSG00000147010	X	-	0.00692795	0.325796	0.74458	0.999999	SH3KBP1	19695612	19695701	3.30996
623941	ENSG00000093010	22	+	0.0244329	0.325797	0.74458	0.999999	COMT	19961697	19961874	-2.24276
525854	ENSG00000178691	17	+	0.0125004	0.325792	0.744585	0.999999	SUZ12	32000650	32001045	0.633919
262712	ENSG00000112514	6	-	-0.022624	-0.325785	0.744589	0.999999	CUTA	33416550	33416550	-2.02813
243184	ENSG00000135077	5	-	0.0136097	0.325782	0.744593	0.999999	HAVCR2	157088941	157088977	0.430453
644660	ENSG00000171100	X	+	-0.00875008	-0.325777	0.744596	0.999999	MTM1	150649716	150649901	1.67329
375989	ENSG00000175115	11	+	0.0109552	0.325775	0.744596	0.999999	PACS1	66216776	66217505	1.7517
191358	ENSG00000163660	3	-	-0.00731273	-0.325773	0.744597	0.999999	CCNL1	157158915	157158951	3.54028
421031	ENSG00000198178	12	-	0.0336705	0.325776	0.744599	0.999999	CLEC4C	7747318	7747339	-1.30417
344428	ENSG00000159069	9	-	0.0107665	0.325752	0.744615	0.999999	FBXW5	136943349	136943506	1.88733
606186	ENSG00000101367	20	+	0.00569188	0.325758	0.744615	0.999999	MAPRE1	32836634	32836841	3.66329
273802	ENSG00000048052	7	+	0.0150698	0.325749	0.744616	0.999999	HDAC9	18591534	18591544	0.389114
635733	ENSG00000128159	22	-	0.00888351	0.325743	0.74462	0.999999	TUBGCP6	50220417	50221274	2.15004
63433	ENSG00000204178	1	+	-0.0110476	-0.325738	0.744626	0.999999	MACO1	25484127	25484274	0.659191
571684	ENSG00000105520	19	+	0.0161007	0.325736	0.744627	0.999999	PLPPR2	11359532	11359606	-0.267225
343871	ENSG00000169925	9	-	-0.0219817	-0.325737	0.744627	0.999999	BRD3	134051562	134051709	-1.81158
458352	ENSG00000100888	14	-	-0.00952224	-0.325726	0.744632	0.999999	CHD8	21394277	21394485	1.4349
444820	ENSG00000136098	13	-	0.021268	0.32571	0.744646	0.999999	NEK3	52153895	52153968	-1.3833
439254	ENSG00000136104	13	+	0.0166404	0.325702	0.74465	0.999999	RNASEH2B	50949997	50950025	-0.49581
274414	ENSG00000122565	7	+	0.0100095	0.325705	0.74465	0.999999	CBX3	26206368	26206510	3.01175
143974	ENSG00000179818	2	-	0.0239829	0.325686	0.744662	0.999999	PCBP1-AS1	70055736	70055774	-2.05435
390317	ENSG00000175216	11	-	-0.0107959	-0.325686	0.744663	0.999999	CKAP5	46780194	46780319	0.838726
651906	ENSG00000068366	X	-	0.00721636	0.325684	0.744665	0.999999	ACSL4	109683136	109683324	3.63227
148630	ENSG00000155438	2	-	0.0127234	0.325683	0.744667	0.999999	NIFK	121730944	121731104	1.20553
251209	ENSG00000112578	6	+	0.0182992	0.325676	0.744676	0.999999	BYSL	41931396	41931556	-0.731544
119004	ENSG00000068724	2	+	-0.0121992	-0.32566	0.744683	0.999999	TTC7A	47046315	47046431	0.470424
461493	ENSG00000100490	14	-	-0.0180409	-0.325659	0.744685	0.999999	CDKL1	50338947	50339029	0.165435
392384	ENSG00000124942	11	-	-0.012545	-0.325659	0.744686	0.999999	AHNAK	62546660	62546796	1.96491
300461	ENSG00000055609	7	-	0.00962081	0.325644	0.744695	0.999999	KMT2C	152263016	152263130	3.11753
158788	ENSG00000115687	2	-	-0.0245044	-0.325644	0.744696	0.999999	PASK	241108467	241108807	-1.86544
78631	ENSG00000026751	1	+	-0.0128889	-0.325645	0.744696	0.999999	SLAMF7	160748194	160748368	1.8935
113027	ENSG00000081692	1	-	-0.0198913	-0.325644	0.744697	0.999999	JMJD4	227735012	227735076	-1.46449
113736	ENSG00000054267	1	-	0.00847531	0.325637	0.7447	0.999999	ARID4B	235213917	235214026	2.44093
627499	ENSG00000100106	22	+	0.0131947	0.325626	0.744709	0.999999	TRIOBP	37751772	37751828	0.493564
284960	ENSG00000278030	7	+	0.0231037	0.325654	0.744714	0.999999	TRBV7-9	142529290	142529338	0.226411
284961	ENSG00000278030	7	+	-0.0231037	-0.325654	0.744714	0.999999	TRBV7-9	142529465	142529762	1.85015
509275	ENSG00000153066	16	-	-0.0213667	-0.325618	0.744716	0.999999	TXNDC11	11688446	11688568	-2.34653
245763	ENSG00000204628	5	-	0.0084243	0.325613	0.744718	0.999999	RACK1	181238124	181238169	5.99858
537837	ENSG00000186532	17	-	-0.014611	-0.325612	0.744721	0.999999	SMYD4	1812062	1812115	-0.33945
262609	ENSG00000237441	6	-	0.00896292	0.32561	0.744721	0.999999	RGL2	33293795	33293916	2.04571
188969	ENSG00000129071	3	-	0.0121848	0.32561	0.744722	0.999999	MBD4	129430952	129431265	0.198336
128850	ENSG00000144357	2	+	0.0149207	0.325604	0.744725	0.999999	UBR3	170080024	170080544	-0.703301
359390	ENSG00000198964	10	-	-0.0168337	-0.325606	0.744725	0.999999	SGMS1	50340387	50340464	-1.14819
209997	ENSG00000074966	4	-	-0.0122164	-0.3256	0.74473	0.999999	TXK	48095143	48095222	1.76615
179190	ENSG00000151092	3	-	0.0124933	0.325567	0.744753	0.999999	NGLY1	25782893	25783259	0.236895
201571	ENSG00000138641	4	+	0.00747536	0.325567	0.744754	0.999999	HERC3	88652869	88653088	2.98602
443690	ENSG00000239827	13	-	-0.0226018	-0.325575	0.744754	0.999999	SUGT1P3	40882669	40882972	-1.52884
531065	ENSG00000108848	17	+	0.00913406	0.325559	0.744759	0.999999	LUC7L3	50746575	50746613	2.68113
447976	ENSG00000179933	14	+	0.00751892	0.325572	0.744759	0.999999	C14orf119	23097658	23098271	4.40975
383198	ENSG00000137642	11	+	-0.0100107	-0.325556	0.744761	0.999999	SORL1	121590040	121590174	5.47252
194372	ENSG00000184203	3	-	-0.0109791	-0.325557	0.744763	0.999999	PPP1R2	195516925	195516942	1.8731
178216	ENSG00000144711	3	-	-0.0133105	-0.325546	0.74477	0.999999	IQSEC1	12915104	12915133	1.2088
236868	ENSG00000113163	5	-	0.00798995	0.32554	0.744773	0.999999	COL4A3BP	75426371	75426438	2.32321
465483	ENSG00000165929	14	-	-0.00953746	-0.325541	0.744774	0.999999	TC2N	91785162	91785361	3.67961
439062	ENSG00000136147	13	+	-0.00959524	-0.325539	0.744775	0.999999	PHF11	49518061	49518105	1.9944
538524	ENSG00000185722	17	-	-0.0107059	-0.325533	0.744779	0.999999	ANKFY1	4183812	4183910	1.09269
357894	ENSG00000197321	10	-	-0.0117008	-0.325531	0.74478	0.999999	SVIL	29488601	29488756	1.40659
500418	ENSG00000205336	16	+	0.0244911	0.32553	0.744781	0.999999	ADGRG1	57651475	57651481	-1.15693
542988	ENSG00000004142	17	-	-0.00872389	-0.325533	0.744782	0.999999	POLDIP2	28351664	28351800	1.85519
234775	ENSG00000082074	5	-	-0.00761675	-0.325515	0.744793	0.999999	FYB1	39118874	39119036	4.88522
207345	ENSG00000159692	4	-	0.00881507	0.325515	0.744793	0.999999	CTBP1	1241325	1241463	2.4865
394893	ENSG00000172663	11	-	-0.018556	-0.325516	0.744794	0.999999	TMEM134	67467339	67467388	-1.16632
251071	ENSG00000161912	6	+	0.0201426	0.32551	0.744796	0.999999	ADCY10P1	41119274	41119463	-1.17246
559522	ENSG00000134759	18	+	-0.0105259	-0.325509	0.744797	0.999999	ELP2	36167101	36167152	1.09186
497444	ENSG00000156858	16	+	0.0173307	0.325506	0.744801	0.999999	PRR14	30651190	30651595	-0.936484
583862	ENSG00000130844	19	+	-0.0188844	-0.325503	0.744802	0.999999	ZNF331	53576697	53576701	-1.19174
551663	ENSG00000261371	17	-	0.0122091	0.325497	0.744806	0.999999	PECAM1	64377574	64377823	1.05766
370241	ENSG00000170946	11	+	-0.0137274	-0.325487	0.744815	0.999999	DNAJC24	31414811	31414906	0.265803
523721	ENSG00000171928	17	+	0.0180984	0.325484	0.744818	0.999999	TVP23B	18804264	18804266	-0.980524
182541	ENSG00000114316	3	-	-0.00693915	-0.325474	0.744824	0.999999	USP4	49284536	49284584	2.66465
288817	ENSG00000105889	7	-	0.031923	0.325481	0.744826	0.999999	STEAP1B	22632716	22632809	-2.4506
601711	ENSG00000167766	19	-	-0.0251606	-0.325471	0.744827	0.999999	ZNF83	52618675	52618711	-1.959
245392	ENSG00000197226	5	-	0.013101	0.325463	0.744832	0.999999	TBC1D9B	179867805	179867849	0.212577
551700	ENSG00000256525	17	-	-0.0147892	-0.325463	0.744833	0.999999	POLG2	64496532	64496755	-0.095118
168576	ENSG00000177707	3	+	0.0225067	0.325463	0.744837	0.999999	NECTIN3	111133661	111133990	-1.40598
201926	ENSG00000138698	4	+	-0.0160538	-0.325443	0.744847	0.999999	RAP1GDS1	98387436	98387503	-0.843462
597235	ENSG00000123810	19	-	0.0166411	0.325439	0.744856	0.999999	B9D2	41357897	41358022	-0.459884
466220	ENSG00000066739	14	-	-0.00914772	-0.325428	0.744858	0.999999	ATG2B	96332501	96332655	1.62334
167554	ENSG00000175105	3	+	-0.00818307	-0.32543	0.74486	0.999999	ZNF654	88139112	88141048	3.96168
496334	ENSG00000103522	16	+	0.0166119	0.325424	0.744863	0.999999	IL21R	27446007	27446088	-0.65218
402059	ENSG00000151503	11	-	0.0140306	0.325411	0.744871	0.999999	NCAPD3	134209145	134209206	-0.286749
389517	ENSG00000110429	11	-	-0.0134115	-0.325404	0.744877	0.999999	FBXO3	33753111	33753342	0.124666
260163	ENSG00000111913	6	-	-0.00757567	-0.3254	0.74488	0.999999	RIPOR2	24875691	24875709	4.99549
123887	ENSG00000071054	2	+	-0.00768141	-0.325396	0.744882	0.999999	MAP4K4	101882551	101882685	2.84524
236458	ENSG00000145736	5	-	0.0397356	0.325399	0.744884	0.999999	GTF2H2	71032670	71033167	-2.61169
162561	ENSG00000136059	3	+	0.0152165	0.32539	0.744888	0.999999	VILL	38006942	38007161	-0.314953
434774	ENSG00000089154	12	-	-0.0120947	-0.325382	0.744893	0.999999	GCN1	120184112	120184243	0.275155
451602	ENSG00000100644	14	+	0.00781682	0.325377	0.744897	0.999999	HIF1A	61738087	61738373	4.20996
335638	ENSG00000164985	9	-	-0.00877657	-0.32537	0.744903	0.999999	PSIP1	15486827	15486931	2.80939
653702	ENSG00000197021	X	-	0.0182108	0.32536	0.744913	0.999999	CXorf40B	149937433	149937448	-0.704228
221604	ENSG00000062194	5	+	-0.00899293	-0.325356	0.744914	0.999999	GPBP1	57214074	57214120	2.54174
154001	ENSG00000138378	2	-	-0.00874766	-0.325355	0.744914	0.999999	STAT4	191039199	191039297	2.45207
471130	ENSG00000166734	15	+	0.0088733	0.325351	0.744917	0.999999	CASC4	44413336	44413436	2.24462
169341	ENSG00000113845	3	+	0.0106535	0.325344	0.744924	0.999999	TIMMDC1	119503954	119504021	1.06383
393954	ENSG00000162241	11	-	0.0177878	0.325337	0.744928	0.999999	SLC25A45	65382486	65382571	-0.817994
618751	ENSG00000183486	21	+	0.0137499	0.325328	0.744934	0.999999	MX2	41402634	41403266	1.53225
609537	ENSG00000087460	20	+	-0.0124971	-0.325327	0.744935	0.999999	GNAS	58898941	58898985	2.55055
528477	ENSG00000198863	17	+	-0.0180032	-0.325328	0.744941	0.999999	RUNDC1	42980581	42981074	-1.79979
275853	ENSG00000106605	7	+	-0.0127051	-0.325321	0.744943	0.999999	BLVRA	43791249	43791368	1.06447
392025	ENSG00000162144	11	-	-0.0200076	-0.325316	0.744943	0.999999	CYB561A3	61356729	61356732	-1.52957
458231	ENSG00000092199	14	-	-0.0065249	-0.325313	0.744945	0.999999	HNRNPC	21211810	21211903	5.14165
207828	ENSG00000168818	4	-	0.0159642	0.32531	0.744949	0.999999	STX18	4541797	4542010	-0.583067
82592	ENSG00000198892	1	+	0.0362395	0.325317	0.744951	0.999999	SHISA4	201889445	201889616	-1.01437
290518	ENSG00000122678	7	-	0.0230419	0.325304	0.744953	0.999999	POLM	44074234	44074397	-2.42514
232768	ENSG00000028310	5	-	-0.0162165	-0.3253	0.744955	0.999999	BRD9	881107	881182	-0.852386
470167	ENSG00000166140	15	+	-0.0158434	-0.325292	0.744962	0.999999	ZFYVE19	40814148	40814322	-0.414911
283803	ENSG00000106484	7	+	0.0257225	0.325282	0.744971	0.999999	MEST	130500477	130500518	-2.076
379386	ENSG00000074266	11	+	-0.0109816	-0.32528	0.744971	0.999999	EED	86256387	86256512	1.21038
375089	ENSG00000149809	11	+	0.0233729	0.325258	0.744988	0.999999	TM7SF2	65115893	65115957	-1.94461
152646	ENSG00000144320	2	-	-0.0151441	-0.325254	0.744991	0.999999	LNPK	175979810	175979868	0.422166
600736	ENSG00000105053	19	-	0.00806769	0.325252	0.744992	0.999999	VRK3	50007609	50007777	2.52893
485421	ENSG00000138614	15	-	0.0183091	0.325252	0.744992	0.999999	INTS14	65611098	65611121	-1.43949
400972	ENSG00000109971	11	-	0.0105886	0.325246	0.744996	0.999999	HSPA8	123058831	123058908	2.10497
179132	ENSG00000077097	3	-	0.0081919	0.325244	0.744998	0.999999	TOP2B	25626560	25626674	2.58938
86120	ENSG00000116918	1	+	-0.015389	-0.325253	0.744999	0.999999	TSNAX	231563465	231563629	0.165815
443563	ENSG00000120685	13	-	-0.0145978	-0.325228	0.74501	0.999999	PROSER1	39031563	39031631	-0.0862097
225012	ENSG00000145730	5	+	0.0179752	0.325222	0.745014	0.999999	PAM	102866271	102866280	0.3382
88614	ENSG00000157911	1	-	0.0207736	0.32522	0.745019	0.999999	PEX10	2404061	2404371	-1.69966
75623	ENSG00000136631	1	+	0.0161712	0.325215	0.74502	0.999999	VPS45	150067847	150067847	-0.746852
169699	ENSG00000173200	3	+	0.00903524	0.3252	0.745033	0.999999	PARP15	122636189	122639047	3.71514
276124	ENSG00000122515	7	+	0.024813	0.325197	0.745034	0.999999	ZMIZ2	44767516	44767617	-2.50545
114706	ENSG00000162714	1	-	0.0255584	0.325191	0.745041	0.999999	ZNF496	247329966	247330081	-2.3583
572271	ENSG00000179262	19	+	-0.0203048	-0.325183	0.745045	0.999999	RAD23A	12949278	12949282	0.00605597
132515	ENSG00000115020	2	+	0.00918126	0.32518	0.745046	0.999999	PIKFYVE	208352654	208352782	1.63279
375754	ENSG00000172732	11	+	0.0135874	0.32518	0.745046	0.999999	MUS81	65862211	65862279	0.0744657
193298	ENSG00000073792	3	-	-0.0172934	-0.325177	0.74505	0.999999	IGF2BP2	185643975	185645500	2.77983
209362	ENSG00000163682	4	-	0.025445	0.32517	0.745054	0.999999	RPL9	39454624	39454649	0.92961
171021	ENSG00000138246	3	+	0.00920364	0.325161	0.74506	0.999999	DNAJC13	132522828	132522972	1.50027
297621	ENSG00000106299	7	-	0.0230647	0.325166	0.745061	0.999999	WASL	123704634	123704657	-1.80271
96457	ENSG00000132122	1	-	-0.0227364	-0.325159	0.745063	0.999999	SPATA6	48403802	48403882	-1.43339
248209	ENSG00000204642	6	+	-0.0101214	-0.325149	0.74507	0.999999	HLA-F	29724353	29724415	4.19312
555825	ENSG00000185624	17	-	0.00789376	0.325148	0.74507	0.999999	P4HB	81845871	81845991	3.21501
557994	ENSG00000128789	18	+	-0.00931681	-0.32515	0.745073	0.999999	PSMG2	12724499	12724520	1.78
301600	ENSG00000173273	8	+	0.0200908	0.325142	0.745075	0.999999	TNKS	9670980	9671056	-1.70684
90984	ENSG00000127481	1	-	-0.0157216	-0.325132	0.745082	0.999999	UBR4	19121189	19121199	0.0282009
612237	ENSG00000188559	20	-	-0.00870757	-0.325126	0.745087	0.999999	RALGAPA2	20589268	20589365	2.33162
437762	ENSG00000073910	13	+	0.00890875	0.325122	0.74509	0.999999	FRY	32149748	32149834	2.71417
408405	ENSG00000066084	12	+	-0.00770955	-0.325108	0.745101	0.999999	DIP2B	50671186	50671398	3.00677
186559	ENSG00000114446	3	-	0.0148479	0.325103	0.745106	0.999999	IFT57	108166854	108166985	0.393115
131791	ENSG00000055044	2	+	0.0111867	0.325101	0.745107	0.999999	NOP58	202295674	202295837	1.6182
108131	ENSG00000143167	1	-	-0.024518	-0.3251	0.745111	0.999999	GPA33	167063690	167063737	-2.10776
202470	ENSG00000164023	4	+	-0.0254342	-0.325095	0.745114	0.999999	SGMS2	107824882	107825207	-2.29394
296498	ENSG00000105835	7	-	0.00827394	0.325089	0.745115	0.999999	NAMPT	106248285	106251124	8.08053
104080	ENSG00000143420	1	-	0.0218872	0.325085	0.745118	0.999999	ENSA	150626479	150626526	-2.18187
318051	ENSG00000133742	8	-	-0.0294755	-0.325082	0.74512	0.999999	CA1	85333525	85333526	2.56043
493254	ENSG00000103415	16	+	0.0170709	0.325067	0.745133	0.999999	HMOX2	4476442	4476458	-1.21441
637168	ENSG00000086712	X	+	0.0129966	0.325059	0.745142	0.999999	TXLNG	16820164	16820255	0.14394
466226	ENSG00000066739	14	-	-0.00929507	-0.325049	0.745145	0.999999	ATG2B	96345233	96345385	1.54018
275330	ENSG00000122545	7	+	-0.00768887	-0.325048	0.745146	0.999999	2021-09-07	35879873	35879910	3.63848
584154	ENSG00000170889	19	+	0.0102602	0.325045	0.74515	0.999999	RPS9	54201160	54201281	5.27219
656697	ENSG00000183878	Y	-	0.00806135	0.325038	0.745154	0.999999	UTY	13470121	13470229	-0.301887
352916	ENSG00000166171	10	+	0.0269074	0.325041	0.745155	0.999999	DPCD	101594702	101594738	-1.12254
108475	ENSG00000171806	1	-	0.0204307	0.325048	0.745164	0.999999	METTL18	169793142	169793897	0.939558
424355	ENSG00000184613	12	-	0.0126253	0.324995	0.745186	0.999999	NELL2	44665484	44665609	2.00598
194784	ENSG00000114503	3	-	-0.0135548	-0.324994	0.745187	0.999999	NCBP2	196937083	196937339	0.0873052
544229	ENSG00000176658	17	-	0.0240223	0.324985	0.745194	0.999999	MYO1D	32760397	32760404	-2.25087
160691	ENSG00000075975	3	+	0.0092585	0.324989	0.745194	0.999999	MKRN2	12576631	12576741	1.22243
201490	ENSG00000138642	4	+	0.0195601	0.324976	0.745201	0.999999	HERC6	88390733	88390819	-0.628323
591386	ENSG00000095066	19	-	-0.024653	-0.324973	0.745206	0.999999	HOOK2	12772994	12773044	-2.39361
645836	ENSG00000124333	X	+	0.00750653	0.324962	0.745213	0.999999	VAMP7	155941990	155943769	4.04783
347402	ENSG00000216937	10	+	0.0253281	0.32495	0.74522	0.999999	CCDC7	32728932	32728997	-2.05031
292419	ENSG00000130305	7	-	0.0143866	0.324943	0.745227	0.999999	NSUN5	73307583	73307643	-0.039989
323418	ENSG00000160948	8	-	-0.0121525	-0.324941	0.745228	0.999999	VPS28	144424215	144424268	1.33351
512466	ENSG00000169217	16	-	0.00902265	0.324937	0.745234	0.999999	CD2BP2	30354604	30354707	2.1244
533182	ENSG00000171634	17	+	0.0128168	0.324931	0.745234	0.999999	BPTF	67944150	67944269	0.593071
443061	ENSG00000120694	13	-	-0.00997221	-0.324924	0.74524	0.999999	HSPH1	31149954	31150182	2.16578
314448	ENSG00000104299	8	-	0.0195508	0.324922	0.745241	0.999999	INTS9	28889935	28889942	-1.58197
310059	ENSG00000170881	8	+	-0.0120082	-0.324945	0.745241	0.999999	RNF139	124474738	124475290	1.39004
341065	ENSG00000119314	9	-	0.0071042	0.324918	0.745245	0.999999	PTBP3	112222245	112222660	3.89357
561086	ENSG00000134444	18	+	0.0104564	0.324903	0.745256	0.999999	RELCH	62280326	62280359	0.815854
99622	ENSG00000117226	1	-	-0.0299753	-0.324898	0.74526	0.999999	GBP3	89022839	89022851	-1.55837
477606	ENSG00000196547	15	+	0.0187837	0.324894	0.745262	0.999999	MAN2A2	90910962	90911170	-0.885774
374326	ENSG00000072518	11	+	0.0129627	0.324884	0.74527	0.999999	MARK2	63895186	63895203	0.615302
523218	ENSG00000141034	17	+	-0.0247265	-0.324886	0.745272	0.999999	GID4	18039445	18039902	-1.22906
582703	ENSG00000104946	19	+	-0.0181263	-0.32488	0.745274	0.999999	TBC1D17	49881274	49881464	-1.31462
340202	ENSG00000165138	9	-	-0.0199813	-0.324891	0.745275	0.999999	ANKS6	98732019	98732553	-1.05617
71652	ENSG00000117505	1	+	0.00801452	0.324884	0.745276	0.999999	DR1	93353908	93354071	3.61419
71708	ENSG00000117528	1	+	-0.0212099	-0.324877	0.745276	0.999999	ABCD3	94418831	94418951	-1.76901
450727	ENSG00000126777	14	+	-0.0246646	-0.324869	0.745281	0.999999	KTN1	55601792	55601880	-1.50875
535040	ENSG00000129657	17	+	-0.00969406	-0.324868	0.745282	0.999999	SEC14L1	77190803	77190920	4.64025
547044	ENSG00000108799	17	-	-0.00934108	-0.324866	0.745283	0.999999	EZH1	42707958	42708002	1.13268
95010	ENSG00000131238	1	-	0.00989676	0.324863	0.745287	0.999999	PPT1	40073786	40073815	3.66031
545884	ENSG00000131747	17	-	-0.0259226	-0.324863	0.745287	0.999999	TOP2A	40400850	40401081	-2.02638
81383	ENSG00000116698	1	+	-0.0182964	-0.324861	0.745287	0.999999	SMG7	183527626	183527731	-0.951543
218206	ENSG00000151726	4	-	0.0097375	0.324861	0.745287	0.999999	ACSL1	184756781	184756902	5.72487
140746	ENSG00000171055	2	-	0.0112015	0.324855	0.745292	0.999999	FEZ2	36552783	36552946	0.986749
650686	ENSG00000085224	X	-	-0.00906853	-0.324851	0.745294	0.999999	ATRX	77616613	77616730	1.78874
436741	ENSG00000196458	12	-	-0.0157755	-0.324852	0.745301	0.999999	ZNF605	132926672	132927162	0.335286
122228	ENSG00000132300	2	+	-0.0146535	-0.324841	0.745302	0.999999	PTCD3	86133064	86133177	-0.361796
342001	ENSG00000136940	9	-	-0.0106269	-0.324848	0.745303	0.999999	PDCL	122820544	122820636	1.05675
284110	ENSG00000146856	7	+	0.0266676	0.324848	0.745304	0.999999	AGBL3	134986604	134986701	-2.49821
406805	ENSG00000188906	12	+	0.00851104	0.324828	0.745312	0.999999	LRRK2	40348409	40348509	4.59341
141591	ENSG00000115970	2	-	0.0080445	0.324828	0.745312	0.999999	THADA	43571707	43571862	2.334
158231	ENSG00000132323	2	-	-0.0160349	-0.324825	0.745316	0.999999	ILKAP	238170409	238170676	-0.580167
349448	ENSG00000156515	10	+	-0.0127674	-0.324815	0.745323	0.999999	HK1	69343844	69343890	2.28714
75574	ENSG00000150337	1	+	0.0194031	0.324821	0.745323	0.999999	FCGR1A	149790054	149790338	1.58492
237943	ENSG00000248323	5	-	0.0100537	0.32481	0.745326	0.999999	LUCAT1	91312482	91312495	2.3506
445993	ENSG00000088387	13	-	0.00839027	0.324806	0.745328	0.999999	DOCK9	98793492	98794748	2.34388
250766	ENSG00000112130	6	+	-0.014295	-0.32481	0.745328	0.999999	RNF8	37376926	37377033	-0.21651
87782	ENSG00000186827	1	-	0.0244138	0.324814	0.74533	0.999999	TNFRSF4	1213663	1213785	-2.68739
211514	ENSG00000138757	4	-	0.00703444	0.324798	0.745335	0.999999	G3BP2	75655843	75655870	2.85714
203484	ENSG00000138688	4	+	-0.00752838	-0.324795	0.745337	0.999999	KIAA1109	122336192	122336353	2.87595
201921	ENSG00000138698	4	+	-0.0107757	-0.324795	0.745338	0.999999	RAP1GDS1	98352589	98352601	0.79216
506310	ENSG00000127580	16	-	-0.0201362	-0.324807	0.745338	0.999999	WDR24	689160	689642	-1.17518
123859	ENSG00000071054	2	+	-0.0112067	-0.324787	0.745343	0.999999	MAP4K4	101859643	101859735	0.792586
487267	ENSG00000169371	15	-	0.0161318	0.324774	0.745356	0.999999	SNUPN	75617408	75617408	-0.717229
268637	ENSG00000146350	6	-	-0.0162155	-0.324757	0.745366	0.999999	TBC1D32	121307976	121308024	-0.32949
331247	ENSG00000196152	9	+	0.0154631	0.324758	0.745371	0.999999	ZNF79	127435090	127435216	-0.182797
315498	ENSG00000168575	8	-	-0.0168059	-0.324739	0.74538	0.999999	SLC20A2	42417464	42417802	-0.734258
139887	ENSG00000138073	2	-	0.0186864	0.324738	0.745382	0.999999	PREB	27130756	27130764	-1.48471
228558	ENSG00000145819	5	+	0.0116385	0.324732	0.745385	0.999999	ARHGAP26	143164913	143165444	2.00805
482372	ENSG00000259418	15	-	0.0275339	0.324755	0.745385	0.999999	AC091117.2	45058546	45058707	-1.06684
90107	ENSG00000177000	1	-	0.0201499	0.324722	0.745393	0.999999	MTHFR	11799857	11800211	-1.58966
552041	ENSG00000198265	17	-	-0.012505	-0.32471	0.745402	0.999999	HELZ	67109116	67109686	0.356982
551805	ENSG00000108854	17	-	0.012439	0.324706	0.745406	0.999999	SMURF2	64554856	64554880	0.257528
235996	ENSG00000164181	5	-	-0.0318767	-0.3247	0.745412	0.999999	ELOVL7	60799180	60799230	-1.2976
144575	ENSG00000144048	2	-	0.00833005	0.324691	0.745419	0.999999	DUSP11	73774913	73775044	2.08147
168502	ENSG00000163519	3	+	0.0149803	0.32468	0.745428	0.999999	TRAT1	108847068	108847129	1.78333
183016	ENSG00000214706	3	-	0.019812	0.324668	0.745435	0.999999	IFRD2	50289357	50289360	-0.940259
653097	ENSG00000101928	X	-	-0.0227482	-0.32467	0.745435	0.999999	MOSPD1	134891479	134891640	-1.0534
91630	ENSG00000090686	1	-	-0.0101919	-0.324653	0.745445	0.999999	USP48	21721147	21721163	0.893338
632892	ENSG00000100100	22	-	0.0173045	0.324652	0.745448	0.999999	PIK3IP1	31281593	31281593	-0.115614
574870	ENSG00000186010	19	+	-0.0208912	-0.324655	0.745449	0.999999	NDUFA13	19526261	19526718	-1.16367
501446	ENSG00000205250	16	+	-0.0103974	-0.324638	0.745457	0.999999	E2F4	67192825	67192870	1.7587
238165	ENSG00000175471	5	-	0.00917282	0.324634	0.745459	0.999999	MCTP1	94953293	94953319	1.94146
345217	ENSG00000165568	10	+	0.0234438	0.324634	0.745462	0.999999	AKR1E2	4830675	4830842	-0.100647
293454	ENSG00000075223	7	-	-0.0152633	-0.32463	0.745463	0.999999	SEMA3C	80828585	80828745	0.0974808
161886	ENSG00000163527	3	+	-0.0140573	-0.324623	0.745468	0.999999	STT3B	31619965	31620274	0.248747
413951	ENSG00000028203	12	+	-0.0134116	-0.32462	0.745469	0.999999	VEZT	95257154	95257181	0.0179871
633014	ENSG00000241878	22	-	-0.0178635	-0.32462	0.74547	0.999999	PISD	31650699	31650778	-0.585565
156282	ENSG00000127837	2	-	-0.0093621	-0.324621	0.74547	0.999999	AAMP	218266847	218266986	1.87843
106204	ENSG00000163479	1	-	-0.0076663	-0.324618	0.745472	0.999999	SSR2	156009360	156009549	4.38901
167782	ENSG00000080200	3	+	0.0164271	0.324617	0.745474	0.999999	CRYBG3	97936785	97936908	-0.386889
554331	ENSG00000129667	17	-	0.016754	0.324614	0.745475	0.999999	RHBDF2	76474033	76474142	-0.695644
608802	ENSG00000124207	20	+	0.00934812	0.324613	0.745476	0.999999	CSE1L	49072286	49072453	1.88336
380458	ENSG00000110330	11	+	-0.0102489	-0.324612	0.745477	0.999999	BIRC2	102348765	102349013	2.83648
500037	ENSG00000140853	16	+	-0.0122398	-0.324608	0.745478	0.999999	NLRC5	57055037	57055094	1.26066
146730	ENSG00000196912	2	-	-0.0420488	-0.324607	0.74548	0.999999	ANKRD36B	97509581	97509733	-2.59041
504480	ENSG00000131149	16	+	0.0238869	0.32459	0.745494	0.999999	GSE1	85666348	85666622	-1.48073
303628	ENSG00000120899	8	+	0.0211067	0.324586	0.745495	0.999999	PTK2B	27397452	27397547	-1.55112
509650	ENSG00000085721	16	-	-0.011275	-0.324584	0.745498	0.999999	RRN3	15071121	15071251	0.767491
123226	ENSG00000135976	2	+	-0.0158987	-0.324581	0.745499	0.999999	ANKRD36	97164397	97164469	0.392146
543045	ENSG00000109103	17	-	0.00732268	0.324583	0.7455	0.999999	UNC119	28546711	28547409	3.87658
551596	ENSG00000178607	17	-	-0.0232188	-0.324579	0.745502	0.999999	ERN1	64129976	64130125	-1.67878
106761	ENSG00000132694	1	-	-0.0132082	-0.324574	0.745504	0.999999	ARHGEF11	156955703	156955723	0.48272
77346	ENSG00000173171	1	+	0.0100717	0.324573	0.745509	0.999999	MTX1	155211547	155212126	1.69882
518712	ENSG00000103264	16	-	-0.0208893	-0.324566	0.745513	0.999999	FBXO31	87367745	87367945	-1.80309
272097	ENSG00000184465	6	-	0.0208224	0.324563	0.745514	0.999999	WDR27	169668096	169668185	-1.18093
372235	ENSG00000165915	11	+	0.0209599	0.324563	0.745515	0.999999	SLC39A13	47414425	47414436	-1.81113
634739	ENSG00000100418	22	-	-0.0102889	-0.32456	0.745519	0.999999	DESI1	41600893	41601190	1.59721
474292	ENSG00000140463	15	+	0.016506	0.32455	0.745524	0.999999	BBS4	72724576	72724655	-0.555749
427925	ENSG00000139613	12	-	0.0104238	0.324534	0.745535	0.999999	SMARCC2	56185030	56185092	1.37435
369639	ENSG00000177054	11	+	-0.0200129	-0.324527	0.745541	0.999999	ZDHHC13	19117184	19117276	-1.7201
121193	ENSG00000124356	2	+	-0.00925338	-0.324515	0.74555	0.999999	STAMBP	73847502	73847572	1.42717
470669	ENSG00000092531	15	+	0.00762438	0.324507	0.745556	0.999999	SNAP23	42511833	42511846	2.88839
367603	ENSG00000167323	11	+	0.0119626	0.324505	0.745557	0.999999	STIM1	4059338	4059356	0.722605
220476	ENSG00000168685	5	+	-0.0094954	-0.324492	0.745568	0.999999	IL7R	35875522	35875587	4.7902
62968	ENSG00000173372	1	+	-0.032255	-0.324507	0.745573	0.999999	C1QA	22639332	22639608	-1.13732
215050	ENSG00000164109	4	-	0.0249649	0.32449	0.745577	0.999999	MAD2L1	120060874	120060977	-1.41634
234599	ENSG00000113569	5	-	-0.0104268	-0.324475	0.74558	0.999999	NUP155	37341090	37341242	0.824736
496850	ENSG00000079616	16	+	0.0201202	0.324473	0.745582	0.999999	KIF22	29799495	29799627	-1.81339
466037	ENSG00000100697	14	-	0.0075816	0.32447	0.745583	0.999999	DICER1	95113130	95113224	3.15828
336758	ENSG00000165280	9	-	0.0066102	0.324457	0.745594	0.999999	VCP	35059064	35059219	3.96379
152178	ENSG00000123600	2	-	-0.0233255	-0.324456	0.745595	0.999999	METTL8	171323933	171323997	-2.02027
347241	ENSG00000234814	10	+	0.031152	0.324479	0.745595	0.999999	SVIL2P	30685262	30685409	-1.68247
135092	ENSG00000173692	2	+	-0.00856765	-0.324447	0.745601	0.999999	PSMD1	231082883	231082994	1.74957
639065	ENSG00000068438	X	+	-0.0194493	-0.324448	0.745601	0.999999	FTSJ1	48482403	48482408	-1.49699
395984	ENSG00000186635	11	-	0.0166719	0.324444	0.745603	0.999999	ARAP1	72685695	72686041	-0.0478386
139684	ENSG00000084754	2	-	0.015042	0.324432	0.745612	0.999999	HADHA	26191396	26191482	-1.06892
393893	ENSG00000162298	11	-	0.0137559	0.324429	0.745616	0.999999	SYVN1	65132922	65133074	0.360908
352506	ENSG00000198018	10	+	-0.0228997	-0.324424	0.745621	0.999999	ENTPD7	99659506	99659588	-2.46227
181540	ENSG00000164051	3	-	-0.0169207	-0.324433	0.745624	0.999999	CCDC51	48432195	48433166	0.565756
566003	ENSG00000196628	18	-	-0.0233976	-0.324412	0.745627	0.999999	TCF4	55585317	55585352	-1.74409
81271	ENSG00000135829	1	+	-0.00635972	-0.32441	0.745629	0.999999	DHX9	182880497	182880608	3.0837
148353	ENSG00000115084	2	-	0.0163076	0.324408	0.745631	0.999999	SLC35F5	113742600	113742691	-0.709961
431483	ENSG00000180263	12	-	-0.0229159	-0.324408	0.745632	0.999999	FGD6	95089569	95089696	-1.72318
615098	ENSG00000124126	20	-	-0.0105347	-0.324402	0.745635	0.999999	PREX1	48650894	48651055	3.26691
517306	ENSG00000090863	16	-	0.00943116	0.324399	0.745637	0.999999	GLG1	74480241	74480274	1.78468
649290	ENSG00000086758	X	-	0.009732	0.324391	0.745643	0.999999	HUWE1	53680049	53680186	2.17057
646765	ENSG00000102054	X	-	-0.012496	-0.324384	0.745649	0.999999	RBBP7	16870038	16870046	0.22138
119840	ENSG00000173209	2	+	-0.00937232	-0.32438	0.745652	0.999999	AHSA2P	61186446	61186497	2.42098
590693	ENSG00000267174	19	-	-0.0288238	-0.324392	0.745655	0.999999	AC011472.2	11321294	11321323	-1.39156
639237	ENSG00000015285	X	+	-0.0112809	-0.324373	0.745658	0.999999	WAS	48685547	48685633	1.55343
322312	ENSG00000171045	8	-	-0.0210798	-0.32437	0.745662	0.999999	TSNARE1	142344260	142344352	-2.21758
277959	ENSG00000106665	7	+	0.0248391	0.324366	0.745665	0.999999	CLIP2	74360175	74360278	-2.4922
586769	ENSG00000071564	19	-	-0.0259202	-0.324361	0.745666	0.999999	TCF3	1619210	1619234	-2.83994
331845	ENSG00000119392	9	+	-0.00869481	-0.324359	0.745669	0.999999	GLE1	128533513	128533649	1.46068
433751	ENSG00000173064	12	-	0.0124117	0.32435	0.745673	0.999999	HECTD4	112230687	112230822	1.13754
65419	ENSG00000197056	1	+	0.0245056	0.32435	0.745675	0.999999	ZMYM1	35097567	35097594	-2.44069
413765	ENSG00000198015	12	+	-0.0206317	-0.324347	0.745678	0.999999	MRPL42	93467518	93467539	-1.05577
274846	ENSG00000180233	7	+	-0.0141312	-0.324352	0.74568	0.999999	ZNRF2	30285574	30285826	0.378065
172771	ENSG00000152601	3	+	-0.00878546	-0.324341	0.745681	0.999999	MBNL1	152269103	152269407	2.71658
544862	ENSG00000278259	17	-	0.0190432	0.32434	0.745681	0.999999	MYO19	36509067	36509135	-1.19469
174348	ENSG00000136521	3	+	-0.0152484	-0.324337	0.745684	0.999999	NDUFB5	179624378	179624497	-0.00564152
152472	ENSG00000115935	2	-	-0.0163029	-0.324333	0.745688	0.999999	WIPF1	174634580	174634605	0.0449138
573936	ENSG00000130309	19	+	-0.0119878	-0.324324	0.745696	0.999999	COLGALT1	17580699	17580806	0.643984
482872	ENSG00000138593	15	-	-0.00940512	-0.32432	0.745698	0.999999	SECISBP2L	49027365	49027480	1.49015
93909	ENSG00000134686	1	-	0.0150067	0.324317	0.745702	0.999999	PHC2	33325795	33325961	1.01622
208468	ENSG00000118564	4	-	-0.011705	-0.324305	0.745709	0.999999	FBXL5	15659868	15659922	1.11915
174421	ENSG00000163728	3	+	-0.012762	-0.324304	0.745709	0.999999	TTC14	180605008	180605765	0.963504
130572	ENSG00000151687	2	+	-0.020115	-0.324302	0.745712	0.999999	ANKAR	189692419	189692849	-1.26874
271716	ENSG00000198818	6	-	-0.00922569	-0.324301	0.745714	0.999999	SFT2D1	166329507	166329589	2.065
220809	ENSG00000132357	5	+	0.0112182	0.32432	0.745715	0.999999	CARD6	40843152	40843709	1.67346
303310	ENSG00000042980	8	+	0.0107608	0.324291	0.745719	0.999999	ADAM28	24355071	24359018	2.35591
105370	ENSG00000160714	1	-	-0.00781521	-0.324291	0.74572	0.999999	UBE2Q1	154552404	154552464	2.08283
200728	ENSG00000169288	4	+	-0.0181191	-0.324289	0.745723	0.999999	MRPL1	77887220	77887291	-0.24117
524232	ENSG00000128487	17	+	0.0302418	0.324282	0.745726	0.999999	SPECC1	20296961	20297033	-1.30311
187652	ENSG00000180353	3	-	0.00934057	0.324282	0.745726	0.999999	HCLS1	121653565	121653893	2.45341
99123	ENSG00000174021	1	-	0.0156771	0.324293	0.745728	0.999999	GNG5	84498329	84498349	0.325836
488753	ENSG00000183655	15	-	-0.0196954	-0.324292	0.745731	0.999999	KLHL25	85768017	85769820	-0.559965
121604	ENSG00000115350	2	+	-0.0238518	-0.324271	0.745738	0.999999	POLE4	74959111	74959340	-1.94884
290836	ENSG00000158604	7	-	-0.00818569	-0.324262	0.745745	0.999999	TMED4	44581093	44581239	2.90259
208556	ENSG00000169762	4	-	0.0108698	0.324253	0.745748	0.999999	TAPT1	16166633	16166672	1.07306
319738	ENSG00000155096	8	-	0.011291	0.324246	0.745754	0.999999	AZIN1	102864129	102864193	0.485925
627788	ENSG00000100226	22	+	-0.0116312	-0.324242	0.745756	0.999999	GTPBP1	38729462	38729662	0.992289
532754	ENSG00000087191	17	+	-0.00956657	-0.324241	0.745757	0.999999	PSMC5	63829494	63829540	1.38611
167881	ENSG00000064225	3	+	0.019126	0.324235	0.745761	0.999999	ST3GAL6	98783511	98783562	-1.07284
395289	ENSG00000132749	11	-	0.0207694	0.324241	0.745762	0.999999	TESMIN	68747208	68747366	-1.05302
204905	ENSG00000164144	4	+	0.0244596	0.324225	0.74577	0.999999	ARFIP1	152918403	152918463	-2.24717
497218	ENSG00000149923	16	+	0.00884768	0.324226	0.74577	0.999999	PPP4C	30084780	30084855	2.72708
332019	ENSG00000119335	9	+	0.00789942	0.32422	0.745774	0.999999	SET	128692662	128692756	3.58089
319432	ENSG00000164924	8	-	-0.00817142	-0.324215	0.745776	0.999999	YWHAZ	100951956	100951969	2.56266
358871	ENSG00000266412	10	-	-0.0101687	-0.324215	0.745778	0.999999	NCOA4	46006295	46006377	6.03053
527730	ENSG00000131759	17	+	0.0198886	0.324207	0.745783	0.999999	RARA	40356797	40357643	-1.05479
642141	ENSG00000196507	X	+	-0.0256323	-0.324222	0.745789	0.999999	TCEAL3	103609038	103609042	-2.17071
554214	ENSG00000141576	17	-	-0.020776	-0.324195	0.745792	0.999999	RNF157	76167009	76167082	-1.1476
447550	ENSG00000092203	14	+	-0.0182855	-0.324192	0.745795	0.999999	TOX4	21477233	21477237	-1.60613
495871	ENSG00000166847	16	+	0.022052	0.324191	0.745796	0.999999	DCTN5	23650756	23651147	-2.41426
565469	ENSG00000177576	18	-	-0.0233997	-0.324201	0.745797	0.999999	C18orf32	49487207	49487231	-1.86123
350321	ENSG00000156650	10	+	0.0124516	0.324183	0.745801	0.999999	KAT6B	74975455	74975781	0.452897
564247	ENSG00000134755	18	-	-0.0181169	-0.32417	0.745812	0.999999	DSC2	31089439	31089594	1.39732
385928	ENSG00000005801	11	-	-0.015503	-0.324167	0.745813	0.999999	ZNF195	3370943	3370974	-0.177198
370452	ENSG00000149100	11	+	0.00952193	0.324168	0.745813	0.999999	EIF3M	32602378	32602823	2.52198
336614	ENSG00000164970	9	-	-0.021095	-0.324172	0.745816	0.999999	FAM219A	34401028	34401119	-1.50906
356541	ENSG00000148429	10	-	0.0152771	0.324164	0.745817	0.999999	USP6NL	11527500	11527567	-0.0209625
403124	ENSG00000111321	12	+	-0.0176164	-0.32416	0.745819	0.999999	LTBR	6385459	6385839	-0.727795
437284	ENSG00000139496	13	+	-0.00862906	-0.324156	0.745821	0.999999	NUP58	25309247	25309282	1.81768
509421	ENSG00000103342	16	-	-0.0158859	-0.324144	0.745831	0.999999	GSPT1	11886777	11886904	5.4234
233987	ENSG00000113360	5	-	-0.0157873	-0.324139	0.745834	0.999999	DROSHA	31424427	31424471	-0.284227
571848	ENSG00000197044	19	+	0.0220894	0.324145	0.745836	0.999999	ZNF441	11777611	11777737	-0.0431576
90835	ENSG00000117118	1	-	0.00732848	0.324137	0.745837	0.999999	SDHB	17027749	17027865	3.17687
625585	ENSG00000100077	22	+	-0.00907969	-0.324135	0.745838	0.999999	GRK3	25674437	25674528	1.99628
493253	ENSG00000103415	16	+	-0.0199277	-0.324133	0.74584	0.999999	HMOX2	4476439	4476441	-2.09133
361308	ENSG00000148606	10	-	0.0164014	0.324129	0.745842	0.999999	POLR3A	77985903	77985985	-0.902108
267197	ENSG00000112237	6	-	0.0152621	0.324126	0.745844	0.999999	CCNC	99557240	99558413	0.270329
359795	ENSG00000151150	10	-	0.0149164	0.324115	0.745851	0.999999	ANK3	60105905	60106021	0.280438
548608	ENSG00000120071	17	-	-0.0103567	-0.324114	0.745853	0.999999	KANSL1	46066537	46066732	2.03885
358857	ENSG00000239883	10	-	-0.0165321	-0.324116	0.745854	0.999999	PARGP1	45892484	45892507	-0.732248
174839	ENSG00000176597	3	+	0.0178926	0.324113	0.745856	0.999999	B3GNT5	183269949	183269984	-0.259444
342316	ENSG00000044574	9	-	0.00818363	0.324112	0.74586	0.999999	HSPA5	125239421	125239533	3.13207
544436	ENSG00000266947	17	-	0.0176984	0.324118	0.745863	0.999999	AC022916.1	35237826	35237981	-0.154136
208990	ENSG00000091490	4	-	0.00966015	0.324081	0.745878	0.999999	SEL1L3	25748064	25748265	1.80824
182116	ENSG00000178149	3	-	-0.0204909	-0.324077	0.745882	0.999999	DALRD3	49016087	49016157	-1.9283
84675	ENSG00000136636	1	+	0.0219988	0.324072	0.745887	0.999999	KCTD3	215595356	215595471	-1.59112
534168	ENSG00000177728	17	+	-0.0232601	-0.324065	0.74589	0.999999	TMEM94	75490702	75490758	-2.38398
613723	ENSG00000131051	20	-	0.00958834	0.324064	0.74589	0.999999	RBM39	35734796	35734875	1.94125
123895	ENSG00000071054	2	+	0.00804908	0.324048	0.745903	0.999999	MAP4K4	101891322	101891496	2.4859
550057	ENSG00000121060	17	-	0.0144536	0.324046	0.745905	0.999999	TRIM25	56908747	56908783	0.645342
384498	ENSG00000151502	11	+	0.00909176	0.324028	0.74592	0.999999	VPS26B	134243119	134243196	1.5582
165847	ENSG00000010327	3	+	0.0162721	0.324022	0.745922	0.999999	STAB1	52504028	52504155	-0.604425
251047	ENSG00000001167	6	+	0.00874418	0.324023	0.745926	0.999999	NFYA	41089579	41089710	1.31153
154461	ENSG00000144381	2	-	-0.0110674	-0.324002	0.745938	0.999999	HSPD1	197494157	197494193	1.11634
497904	ENSG00000169896	16	+	-0.0101192	-0.323998	0.745941	0.999999	ITGAM	31325500	31325622	2.30764
572463	ENSG00000132024	19	+	0.0244821	0.324003	0.745946	0.999999	CC2D1A	13912528	13912593	-2.43517
175534	ENSG00000175182	3	+	0.0202766	0.323985	0.745952	0.999999	FAM131A	184342744	184342860	-1.59188
172049	ENSG00000069849	3	+	-0.00908392	-0.323978	0.745958	0.999999	ATP1B3	141925531	141925643	2.13663
373266	ENSG00000156738	11	+	-0.0157824	-0.323976	0.745958	0.999999	MS4A1	60466998	60467060	2.76895
186407	ENSG00000114423	3	-	-0.0129334	-0.32397	0.745962	0.999999	CBLB	105824183	105824241	0.703166
250812	ENSG00000227920	6	+	0.0418349	0.324005	0.745962	0.999999	AL353597.1	37545145	37545413	-2.50036
250816	ENSG00000227920	6	+	-0.0418349	-0.324005	0.745962	0.999999	AL353597.1	37550568	37550860	-2.50588
608236	ENSG00000124155	20	+	-0.0103463	-0.323966	0.745964	0.999999	PIGT	45416551	45416654	1.1535
206312	ENSG00000129128	4	+	0.0125293	0.323968	0.745967	0.999999	SPCS3	176327278	176327381	0.644861
72846	ENSG00000174151	1	+	-0.00942624	-0.323959	0.745973	0.999999	CYB561D1	109498856	109500433	1.69429
216661	ENSG00000059691	4	-	-0.0162164	-0.323955	0.745975	0.999999	GATB	151716876	151717001	-0.494214
500881	ENSG00000103037	16	+	0.0188924	0.323953	0.745977	0.999999	SETD6	58518873	58518898	-1.2073
129797	ENSG00000237298	2	+	0.00975478	0.323946	0.745979	0.999999	TTN-AS1	178538698	178538727	1.8017
323029	ENSG00000178209	8	-	-0.0105171	-0.323947	0.74598	0.999999	PLEC	143932400	143932561	2.03124
357459	ENSG00000107863	10	-	-0.0189919	-0.323935	0.745989	0.999999	ARHGAP21	24595117	24595190	-0.877678
177128	ENSG00000182899	3	+	-0.0332161	-0.323936	0.745989	0.999999	RPL35A	197953563	197953660	-1.60265
466203	ENSG00000066739	14	-	0.00961671	0.323932	0.74599	0.999999	ATG2B	96316533	96316683	1.35273
497409	ENSG00000005844	16	+	-0.009915	-0.32393	0.745992	0.999999	ITGAL	30510893	30510960	1.99619
73142	ENSG00000168710	1	+	0.00725873	0.323931	0.745992	0.999999	AHCYL1	110021674	110022045	2.56347
485399	ENSG00000138614	15	-	-0.0124908	-0.32393	0.745992	0.999999	INTS14	65595733	65595764	0.12024
610438	ENSG00000101150	20	+	-0.00901249	-0.323933	0.745993	0.999999	TPD52L2	63869296	63869364	2.28233
272525	ENSG00000106263	7	+	-0.00851181	-0.323918	0.746002	0.999999	EIF3B	2363632	2363760	3.04522
366650	ENSG00000177697	11	+	0.0160371	0.323912	0.746007	0.999999	CD151	838445	838798	0.66333
411621	ENSG00000061987	12	+	-0.0083011	-0.32391	0.746007	0.999999	MON2	62537602	62537706	2.13586
364117	ENSG00000119953	10	-	0.0135937	0.323914	0.746008	0.999999	SMNDC1	110300547	110300736	0.14064
128717	ENSG00000138398	2	+	-0.0163319	-0.32391	0.746008	0.999999	PPIG	169631648	169631765	0.215752
548058	ENSG00000108883	17	-	-0.0185102	-0.323902	0.746013	0.999999	EFTUD2	44857158	44857639	-1.55675
145541	ENSG00000115525	2	-	0.0148402	0.323897	0.746017	0.999999	ST3GAL5	85851264	85851393	-0.182721
576180	ENSG00000126261	19	+	-0.00973531	-0.323895	0.746019	0.999999	UBA2	34454260	34454353	1.84126
484191	ENSG00000137776	15	-	0.00795105	0.323891	0.746022	0.999999	SLTM	58899469	58899610	2.56396
110221	ENSG00000116857	1	-	0.0209473	0.323892	0.746024	0.999999	TMEM9	201135783	201135800	-1.31837
418766	ENSG00000132341	12	+	0.00944654	0.323886	0.746026	0.999999	RAN	130872913	130872920	2.42703
605992	ENSG00000101336	20	+	0.00917439	0.323878	0.746032	0.999999	HCK	32073719	32073818	4.65594
259122	ENSG00000124491	6	-	-0.0167228	-0.323878	0.746033	0.999999	F13A1	6224809	6224860	3.45259
650461	ENSG00000229807	X	-	-0.0125894	-0.323876	0.746033	0.999999	XIST	73841474	73841474	-0.945237
605623	ENSG00000197586	20	+	0.0170296	0.323877	0.746033	0.999999	ENTPD6	25218550	25218614	-1.18657
468993	ENSG00000198690	15	+	0.0129308	0.323876	0.746034	0.999999	FAN1	30918164	30918295	0.6351
123169	ENSG00000168763	2	+	-0.011603	-0.323874	0.746038	0.999999	CNNM3	96816250	96817502	0.806663
323422	ENSG00000160948	8	-	-0.0112914	-0.323867	0.74604	0.999999	VPS28	144424946	144424964	1.80713
572525	ENSG00000132017	19	+	0.0128993	0.323868	0.746041	0.999999	DCAF15	13960287	13960391	0.285406
424474	ENSG00000111371	12	-	0.0075915	0.323863	0.746044	0.999999	SLC38A1	46198625	46198727	2.9675
488591	ENSG00000177082	15	-	-0.00848791	-0.32386	0.746046	0.999999	WDR73	84639281	84642486	2.21197
120505	ENSG00000163219	2	+	-0.0107779	-0.323859	0.746046	0.999999	ARHGAP25	68807231	68807272	1.26781
454539	ENSG00000042088	14	+	-0.0123725	-0.323854	0.74605	0.999999	TDP1	89985132	89985158	0.244426
297861	ENSG00000106344	7	-	-0.0147783	-0.323841	0.74606	0.999999	RBM28	128338250	128338279	-0.495299
149563	ENSG00000076003	2	-	0.0116988	0.323842	0.746061	0.999999	MCM6	135862607	135862748	0.693874
565014	ENSG00000152229	18	-	0.0111271	0.323831	0.746069	0.999999	PSTPIP2	45999459	45999534	1.45476
165385	ENSG00000164080	3	+	-0.0160031	-0.323828	0.74607	0.999999	RAD54L2	51629391	51629392	-0.707333
163914	ENSG00000144791	3	+	-0.012791	-0.323825	0.746075	0.999999	LIMD1	45594324	45594858	0.442982
629405	ENSG00000054611	22	+	-0.00981105	-0.323818	0.746078	0.999999	TBC1D22A	46792520	46792576	1.584
406766	ENSG00000188906	12	+	0.00808667	0.323812	0.746081	0.999999	LRRK2	40259480	40259604	5.09683
609519	ENSG00000087460	20	+	0.0288776	0.323798	0.746092	0.999999	GNAS	58889526	58889549	-1.2193
194879	ENSG00000075711	3	-	0.0168383	0.323794	0.746095	0.999999	DLG1	197080478	197080989	-0.8839
357160	ENSG00000229124	10	-	-0.0114652	-0.323782	0.746113	0.999999	VIM-AS1	17216167	17216274	1.1903
560218	ENSG00000082212	18	+	-0.00837129	-0.323767	0.746116	0.999999	ME2	50924098	50924212	2.60362
180341	ENSG00000168038	3	-	-0.0112158	-0.323767	0.746116	0.999999	ULK4	41896822	41897003	0.882031
131009	ENSG00000196950	2	+	-0.0130889	-0.323766	0.746118	0.999999	SLC39A10	195680421	195680433	0.529701
311609	ENSG00000185122	8	+	-0.0157756	-0.323764	0.746118	0.999999	HSF1	144311175	144311249	-0.488745
613690	ENSG00000131051	20	-	0.0119063	0.323762	0.746119	0.999999	RBM39	35713832	35713857	0.900646
92117	ENSG00000188529	1	-	-0.0147022	-0.323746	0.746132	0.999999	SRSF10	23971627	23971849	-0.369384
453471	ENSG00000119689	14	+	0.00899204	0.323746	0.746132	0.999999	DLST	74899923	74899996	1.35275
155742	ENSG00000115365	2	-	-0.0108083	-0.32374	0.746138	0.999999	LANCL1	210441308	210441443	0.796613
131575	ENSG00000003400	2	+	-0.0103216	-0.323738	0.746139	0.999999	CASP10	201183192	201183194	1.04495
92416	ENSG00000117632	1	-	0.0181708	0.323741	0.74614	0.999999	STMN1	25901683	25903640	-0.420255
65634	ENSG00000116871	1	+	0.0143072	0.323735	0.74614	0.999999	MAP7D1	36173364	36173478	-0.0611474
363635	ENSG00000076685	10	-	0.00683747	0.323735	0.74614	0.999999	NT5C2	103105706	103105759	3.37893
528164	ENSG00000068120	17	+	-0.022372	-0.323735	0.746141	0.999999	COASY	42563147	42563281	-2.03328
133946	ENSG00000163516	2	+	-0.00888845	-0.323731	0.746143	0.999999	ANKZF1	219233767	219233943	1.81938
230709	ENSG00000134516	5	+	0.00616486	0.323718	0.746152	0.999999	DOCK2	169674297	169674445	5.13644
104512	ENSG00000143416	1	-	-0.0250462	-0.323711	0.746158	0.999999	SELENBP1	151365189	151365238	2.71724
529648	ENSG00000141279	17	+	-0.0119181	-0.323705	0.746162	0.999999	NPEPPS	47591956	47592060	0.793793
224003	ENSG00000152422	5	+	-0.0152025	-0.323709	0.746163	0.999999	XRCC4	83111028	83111203	0.58017
535189	ENSG00000184640	17	+	0.00699894	0.323699	0.746167	0.999999	2021-09-09	77499502	77500263	4.48595
144696	ENSG00000204843	2	-	0.0102262	0.323695	0.74617	0.999999	DCTN1	74378000	74378035	1.19154
101464	ENSG00000162777	1	-	0.0187604	0.323691	0.746174	0.999999	DENND2D	111195914	111195915	-1.22817
358337	ENSG00000108094	10	-	-0.0121337	-0.323682	0.746181	0.999999	CUL2	35062960	35063062	0.50684
461548	ENSG00000012983	14	-	0.011696	0.323679	0.746183	0.999999	MAP4K5	50443729	50443770	0.883846
341413	ENSG00000106948	9	-	0.0142329	0.323678	0.746183	0.999999	AKNA	114368200	114368246	0.874129
349280	ENSG00000107625	10	+	-0.0129994	-0.323676	0.746185	0.999999	DDX50	68946609	68946847	0.664035
337019	ENSG00000198467	9	-	-0.0246531	-0.323675	0.746188	0.999999	TPM2	35685269	35685339	-2.07644
140136	ENSG00000115211	2	-	-0.0198849	-0.323671	0.746189	0.999999	EIF2B4	27366937	27367073	-1.78499
614855	ENSG00000062598	20	-	0.00835072	0.323669	0.74619	0.999999	ELMO2	46374536	46374640	1.86139
606921	ENSG00000025293	20	+	-0.00838277	-0.32367	0.74619	0.999999	PHF20	35931249	35931444	1.74934
593160	ENSG00000130303	19	-	0.0115303	0.32365	0.746209	0.999999	BST2	17403680	17403790	2.43418
446365	ENSG00000134884	13	-	0.0101978	0.323641	0.746214	0.999999	ARGLU1	106557559	106557616	3.21663
376155	ENSG00000174516	11	+	0.01934	0.323639	0.746215	0.999999	PELI3	66472369	66472470	-1.22418
78988	ENSG00000143226	1	+	-0.0132114	-0.323635	0.746216	0.999999	FCGR2A	161506641	161506650	1.47176
634289	ENSG00000100242	22	-	-0.00903919	-0.323634	0.746216	0.999999	SUN2	38738238	38738265	3.24949
182287	ENSG00000172053	3	-	0.00981573	0.323632	0.746217	0.999999	QARS	49100575	49100588	1.37449
316448	ENSG00000035681	8	-	-0.0113095	-0.323627	0.746221	0.999999	NSMAF	58601285	58601348	0.638586
86293	ENSG00000152904	1	+	-0.0112065	-0.323633	0.746225	0.999999	GGPS1	235342597	235342835	1.43405
571369	ENSG00000142453	19	+	-0.0211934	-0.323619	0.746228	0.999999	CARM1	10909103	10909136	0.710855
525676	ENSG00000196712	17	+	-0.0143895	-0.323613	0.746232	0.999999	NF1	31200536	31200595	0.128951
183563	ENSG00000163930	3	-	0.0129349	0.323609	0.746235	0.999999	BAP1	52403648	52403702	-0.00347762
382855	ENSG00000110395	11	+	0.0112274	0.323606	0.746238	0.999999	CBL	119232448	119232695	2.74486
643245	ENSG00000232119	X	+	0.0126935	0.323605	0.746241	0.999999	MCTS1	120608225	120608358	0.913931
347215	ENSG00000107968	10	+	-0.00810988	-0.323593	0.746249	0.999999	MAP3K8	30437176	30437406	2.1798
471065	ENSG00000140264	15	+	-0.0121046	-0.323588	0.746253	0.999999	SERF2	43793937	43793950	5.56341
223825	ENSG00000113318	5	+	-0.0134091	-0.323583	0.746256	0.999999	MSH3	80761611	80761678	0.157258
556114	ENSG00000169689	17	-	0.019369	0.323581	0.74626	0.999999	CENPX	82019157	82019219	-1.07393
68452	ENSG00000117859	1	+	-0.00878895	-0.323573	0.746262	0.999999	OSBPL9	51746710	51746757	1.61582
383166	ENSG00000137642	11	+	0.0091873	0.323565	0.746268	0.999999	SORL1	121496869	121497049	6.3587
391422	ENSG00000156603	11	-	0.0225028	0.323565	0.746274	0.999999	MED19	57703714	57703787	-2.03271
200376	ENSG00000163738	4	+	0.0219253	0.323546	0.746286	0.999999	MTHFD2L	74158175	74158281	-1.59947
311560	ENSG00000179832	8	+	-0.0223517	-0.323539	0.746288	0.999999	MROH1	144244222	144244336	-2.36208
538602	ENSG00000132382	17	-	-0.021959	-0.323534	0.746292	0.999999	MYBBP1A	4544751	4544901	-2.23295
388491	ENSG00000166788	11	-	-0.014964	-0.323534	0.746293	0.999999	SAAL1	18086866	18086960	-0.186962
567150	ENSG00000180011	18	-	-0.00824992	-0.323532	0.7463	0.999999	ZADH2	75201878	75202340	2.57636
587189	ENSG00000176533	19	-	0.0184528	0.323529	0.746306	0.999999	GNG7	2514993	2515147	-0.233587
103990	ENSG00000143401	1	-	0.0120451	0.323512	0.74631	0.999999	ANP32E	150229115	150229144	1.28718
474772	ENSG00000103653	15	+	-0.0102577	-0.3235	0.746318	0.999999	CSK	74798652	74798728	1.65065
281890	ENSG00000005249	7	+	0.0175732	0.3235	0.746322	0.999999	PRKAR2B	107146308	107146461	2.7324
88011	ENSG00000127054	1	-	0.0108138	0.323494	0.746322	0.999999	INTS11	1319470	1319524	0.917552
344962	ENSG00000015171	10	+	-0.00981084	-0.323495	0.746322	0.999999	ZMYND11	180013	180128	1.20315
451855	ENSG00000054654	14	+	-0.00933976	-0.323488	0.746326	0.999999	SYNE2	64223189	64223380	2.31616
553846	ENSG00000092929	17	-	-0.0248091	-0.323488	0.746327	0.999999	UNC13D	75844419	75844520	-2.37065
73376	ENSG00000143119	1	+	-0.0104092	-0.323484	0.746331	0.999999	CD53	110899923	110899928	0.774498
281617	ENSG00000105819	7	+	-0.0085889	-0.32348	0.746334	0.999999	PMPCB	103299443	103299529	2.40191
612217	ENSG00000188559	20	-	-0.00870258	-0.323477	0.746335	0.999999	RALGAPA2	20495117	20495275	2.30131
310234	ENSG00000253438	8	+	-0.0201076	-0.323471	0.746341	0.999999	PCAT1	126713334	126713415	-1.11493
444678	ENSG00000102786	13	-	-0.0135451	-0.323467	0.746342	0.999999	INTS6	51452993	51452998	0.11734
528563	ENSG00000188554	17	+	0.00607954	0.323467	0.746343	0.999999	NBR1	43189588	43189802	4.03713
401886	ENSG00000120451	11	-	0.00939624	0.323466	0.746344	0.999999	SNX19	130905953	130905999	1.50961
573589	ENSG00000099330	19	+	-0.0240346	-0.32347	0.746344	0.999999	OCEL1	17227944	17228005	-2.22679
237315	ENSG00000228716	5	-	-0.020051	-0.323469	0.746344	0.999999	DHFR	80654008	80654035	-1.04748
634263	ENSG00000100221	22	-	0.0122165	0.323451	0.746358	0.999999	JOSD1	38689296	38689323	0.382772
130766	ENSG00000138386	2	+	0.00846548	0.323448	0.746358	0.999999	NAB1	190670326	190670459	2.1666
399311	ENSG00000137713	11	-	0.0192476	0.323447	0.746358	0.999999	PPP2R1B	111737504	111737569	-1.74955
270029	ENSG00000135597	6	-	0.0103343	0.323445	0.746359	0.999999	REPS1	138926401	138926478	0.962602
91493	ENSG00000075151	1	-	0.0243093	0.323445	0.746359	0.999999	EIF4G3	21176851	21176857	-2.4736
180805	ENSG00000163818	3	-	0.0110861	0.323447	0.74636	0.999999	LZTFL1	45823320	45825965	1.46765
601572	ENSG00000142556	19	-	-0.0169072	-0.323452	0.74636	0.999999	ZNF614	52017001	52017116	-0.565773
634320	ENSG00000100242	22	-	-0.0105764	-0.323443	0.746361	0.999999	SUN2	38751020	38751035	2.09555
346574	ENSG00000078403	10	+	0.0111027	0.323442	0.746362	0.999999	MLLT10	21740030	21740153	0.584993
208346	ENSG00000038219	4	-	-0.00944009	-0.323429	0.746372	0.999999	BOD1L1	13572702	13572842	2.08438
548433	ENSG00000159314	17	-	-0.00996711	-0.323424	0.746376	0.999999	ARHGAP27	45405028	45405106	1.55154
379943	ENSG00000042429	11	+	-0.0162992	-0.323422	0.746377	0.999999	MED17	93784309	93784351	-0.678663
645450	ENSG00000102125	X	+	-0.0155731	-0.323418	0.74638	0.999999	TAZ	154419991	154420031	-0.546437
607881	ENSG00000101052	20	+	0.0135705	0.323419	0.74638	0.999999	IFT52	43635926	43636013	0.496079
299041	ENSG00000157800	7	-	0.0106356	0.323414	0.746383	0.999999	SLC37A3	140335105	140335289	1.47719
59252	ENSG00000187608	1	+	0.0332255	0.323433	0.746386	0.999999	ISG15	1013984	1014435	2.34191
542757	ENSG00000212719	17	-	0.0189026	0.323406	0.746395	0.999999	C17orf51	21532615	21533391	-0.580003
102192	ENSG00000134198	1	-	-0.0216589	-0.323402	0.746395	0.999999	TSPAN2	115089364	115089414	-0.6946
183918	ENSG00000163931	3	-	0.00876755	0.323388	0.746403	0.999999	TKT	53231460	53231550	4.99644
492629	ENSG00000059122	16	+	-0.0215892	-0.323389	0.746403	0.999999	FLYWCH1	2933130	2933148	-2.24872
141680	ENSG00000138095	2	-	-0.00926108	-0.323384	0.746405	0.999999	LRPPRC	43973607	43973714	1.70734
538877	ENSG00000108509	17	-	-0.0207819	-0.323381	0.746409	0.999999	CAMTA2	4985880	4985983	-1.27816
219332	ENSG00000124275	5	+	-0.0124679	-0.323376	0.746412	0.999999	MTRR	7877949	7877965	0.308006
105495	ENSG00000163346	1	-	-0.00999739	-0.323377	0.746412	0.999999	PBXIP1	154953671	154953757	2.48883
546751	ENSG00000108773	17	-	0.0183435	0.323367	0.74642	0.999999	KAT2A	42119245	42119436	-0.981075
305412	ENSG00000168172	8	+	0.0100595	0.323365	0.746421	0.999999	HOOK3	43013122	43013155	0.995156
484431	ENSG00000128915	15	-	-0.0138331	-0.323361	0.746423	0.999999	ICE2	60431934	60431984	0.151622
410994	ENSG00000166986	12	+	0.0182558	0.323358	0.746425	0.999999	MARS	57489110	57489266	-1.56498
517603	ENSG00000153774	16	-	-0.0141632	-0.323359	0.746427	0.999999	CFDP1	75395120	75395134	0.261845
439631	ENSG00000083544	13	+	0.0146308	0.323357	0.746427	0.999999	TDRD3	60483775	60483846	-0.0702667
267314	ENSG00000085382	6	-	0.0196413	0.323349	0.746432	0.999999	HACE1	104728097	104728921	-1.56577
416714	ENSG00000139405	12	+	0.0188038	0.323355	0.746436	0.999999	RITA1	113185542	113186021	-1.10427
484591	ENSG00000129003	15	-	0.00754965	0.323342	0.746437	0.999999	VPS13C	61949443	61949605	3.29288
104664	ENSG00000143436	1	-	-0.0141225	-0.32334	0.74644	0.999999	MRPL9	151762990	151763067	-0.120564
109993	ENSG00000213047	1	-	0.0225868	0.323331	0.746446	0.999999	DENND1B	197735530	197735585	-2.23651
177691	ENSG00000134072	3	-	-0.0226133	-0.323331	0.746448	0.999999	CAMK1	9759751	9760570	-1.94171
268082	ENSG00000010810	6	-	-0.00747131	-0.323325	0.74645	0.999999	FYN	111714347	111714370	2.97152
501027	ENSG00000217555	16	+	0.0105396	0.32334	0.746452	0.999999	CKLF	66558349	66558532	2.35499
122272	ENSG00000115548	2	+	-0.0091708	-0.323321	0.746453	0.999999	KDM3A	86449807	86449813	1.23317
220603	ENSG00000164190	5	+	-0.00794411	-0.32332	0.746454	0.999999	NIPBL	37051779	37051886	2.52891
79858	ENSG00000000460	1	+	-0.0161465	-0.323308	0.746464	0.999999	C1orf112	169804112	169804240	-0.396915
605262	ENSG00000132669	20	+	-0.0191525	-0.323308	0.746465	0.999999	RIN2	19956615	19956807	-0.87646
165850	ENSG00000010327	3	+	0.0124125	0.323294	0.746473	0.999999	STAB1	52505003	52505143	0.854229
478300	ENSG00000168904	15	+	0.0211439	0.323294	0.746474	0.999999	LRRC28	99256126	99256356	-1.7839
202494	ENSG00000155016	4	+	0.0225034	0.323299	0.746476	0.999999	CYP2U1	107931596	107932133	-2.16354
95325	ENSG00000117385	1	-	-0.0129229	-0.323286	0.746481	0.999999	P3H1	42759201	42759256	0.0594898
428806	ENSG00000123329	12	-	0.012919	0.323278	0.746485	0.999999	ARHGAP9	57474269	57474422	0.835051
629337	ENSG00000100416	22	+	-0.0128808	-0.323278	0.746486	0.999999	TRMU	46352912	46353516	0.179786
463061	ENSG00000100554	14	-	-0.010593	-0.323263	0.746498	0.999999	ATP6V1D	67338153	67338250	1.55007
415416	ENSG00000111785	12	+	0.0204736	0.323245	0.746512	0.999999	RIC8B	106868301	106868423	-1.89552
226556	ENSG00000158985	5	+	0.0127432	0.323242	0.746514	0.999999	CDC42SE2	131253053	131253129	0.0201933
404386	ENSG00000139187	12	+	-0.0140621	-0.323239	0.746517	0.999999	KLRG1	8995119	8995288	2.61485
186390	ENSG00000114423	3	-	0.0218318	0.323234	0.746519	0.999999	CBLB	105702094	105702176	-1.56757
287999	ENSG00000146574	7	-	-0.0298034	-0.323233	0.746521	0.999999	CCZ1B	6823856	6824037	-1.87854
484966	ENSG00000035664	15	-	-0.0178384	-0.323232	0.746521	0.999999	DAPK2	63983605	63983624	-0.679767
505736	ENSG00000140995	16	+	-0.00897703	-0.323224	0.746527	0.999999	DEF8	89959051	89959091	2.39621
214926	ENSG00000150961	4	-	-0.0123904	-0.323205	0.746541	0.999999	SEC24D	118768248	118768311	0.513238
284778	ENSG00000257335	7	+	-0.0149537	-0.3232	0.746544	0.999999	MGAM	142036169	142036285	2.89503
456518	ENSG00000196663	14	+	-0.0134794	-0.3232	0.746546	0.999999	TECPR2	102445806	102445833	0.951635
141114	ENSG00000143889	2	-	-0.00997137	-0.323199	0.746546	0.999999	HNRNPLL	38569133	38569334	1.89465
571898	ENSG00000198429	19	+	0.0223932	0.323199	0.746551	0.999999	ZNF69	11903615	11903699	-1.53271
269264	ENSG00000093134	6	-	-0.0178677	-0.323192	0.746552	0.999999	VNN3	132722787	132722788	0.361536
451545	ENSG00000027075	14	+	-0.00806612	-0.323186	0.746555	0.999999	PRKCH	61450942	61450971	3.06279
571084	ENSG00000130734	19	+	-0.0196384	-0.323174	0.746566	0.999999	ATG4D	10544321	10544325	-1.32208
270483	ENSG00000131013	6	-	-0.0102483	-0.323172	0.746569	0.999999	PPIL4	149517354	149517450	1.36065
485242	ENSG00000166855	15	-	-0.00892943	-0.323169	0.74657	0.999999	CLPX	65180044	65180204	1.70484
386143	ENSG00000167333	11	-	-0.0194135	-0.323169	0.746571	0.999999	TRIM68	4601672	4601686	-1.47422
258184	ENSG00000085511	6	+	-0.0100215	-0.323161	0.746575	0.999999	MAP3K4	161109755	161109886	1.00861
439079	ENSG00000136147	13	+	-0.0192653	-0.323161	0.746575	0.999999	PHF11	49525773	49525937	-1.06388
402633	ENSG00000111203	12	+	-0.0220154	-0.323159	0.746576	0.999999	ITFG2	2857632	2857682	-2.28025
209326	ENSG00000035928	4	-	-0.0108994	-0.323148	0.746584	0.999999	RFC1	39316983	39317013	0.771886
587768	ENSG00000167664	19	-	0.0268798	0.323159	0.746586	0.999999	TMIGD2	4294579	4294680	-1.3623
260352	ENSG00000282988	6	-	-0.0153457	-0.323152	0.746587	0.999999	AL031777.3	26197251	26197266	0.605268
358125	ENSG00000120616	10	-	-0.0100012	-0.323142	0.74659	0.999999	EPC1	32272142	32272167	0.964718
303571	ENSG00000253430	8	+	0.0301676	0.323175	0.746591	0.999999	AC011726.2	26422593	26422849	-1.64441
303572	ENSG00000253430	8	+	-0.0301676	-0.323175	0.746591	0.999999	AC011726.2	26423679	26423929	-1.61132
178191	ENSG00000144713	3	-	0.00866173	0.323141	0.746592	0.999999	RPL32	12840142	12840242	6.27139
198912	ENSG00000109180	4	+	0.00901355	0.323136	0.746593	0.999999	OCIAD1	48857213	48857252	1.82858
578532	ENSG00000196235	19	+	-0.00962062	-0.323133	0.746596	0.999999	SUPT5H	39469262	39469398	1.58799
232278	ENSG00000127022	5	+	-0.00638025	-0.323129	0.746599	0.999999	CANX	179709919	179709949	3.82673
159940	ENSG00000156983	3	+	0.0166807	0.32312	0.746607	0.999999	BRPF1	9733173	9733370	-0.884601
303017	ENSG00000120913	8	+	0.0115529	0.323118	0.746607	0.999999	PDLIM2	22593975	22594086	0.995127
431737	ENSG00000059758	12	-	-0.00802926	-0.323117	0.746608	0.999999	CDK17	96300304	96300360	2.04124
181256	ENSG00000163832	3	-	0.015193	0.323112	0.746614	0.999999	ELP6	47513537	47513702	-0.278986
488375	ENSG00000259315	15	-	-0.0275717	-0.323124	0.74662	0.999999	ACTG1P17	82726307	82727425	-1.96465
461298	ENSG00000165525	14	-	-0.0107829	-0.3231	0.74662	0.999999	NEMF	49803237	49803294	1.21946
586970	ENSG00000099875	19	-	-0.025502	-0.3231	0.746621	0.999999	MKNK2	2042035	2042078	-2.38508
609585	ENSG00000101158	20	+	0.0125027	0.323096	0.746624	0.999999	NELFCD	58986754	58986761	0.158497
655461	ENSG00000067048	Y	+	0.00933747	0.323095	0.746625	0.999999	DDX3Y	12916261	12916353	-0.736705
513399	ENSG00000069329	16	-	-0.0076058	-0.323092	0.746627	0.999999	VPS35	46683508	46683606	2.53008
310359	ENSG00000249859	8	+	0.0146239	0.32309	0.746629	0.999999	PVT1	128009658	128009718	0.0950927
238823	ENSG00000198961	5	-	0.00606721	0.323091	0.746629	0.999999	PJA2	109362840	109363022	4.54637
608706	ENSG00000124151	20	+	-0.0071517	-0.323089	0.74663	0.999999	NCOA3	47634048	47634195	2.98045
345545	ENSG00000237943	10	+	0.0109594	0.323081	0.746635	0.999999	PRKCQ-AS1	6584118	6584144	2.32801
236656	ENSG00000164331	5	-	0.010972	0.32308	0.746638	0.999999	ANKRA2	73555488	73555585	1.02712
452584	ENSG00000100647	14	+	0.0117765	0.323083	0.746639	0.999999	SUSD6	69615519	69615751	1.74681
157292	ENSG00000135905	2	-	-0.00691257	-0.323072	0.746641	0.999999	DOCK10	224896295	224896377	3.19041
447512	ENSG00000092200	14	+	0.0240045	0.323073	0.746642	0.999999	RPGRIP1	21321854	21321856	-1.89993
547945	ENSG00000005961	17	-	0.0281776	0.323068	0.746645	0.999999	ITGA2B	44384321	44384354	0.0366974
334724	ENSG00000172785	9	-	-0.0221864	-0.323055	0.746655	0.999999	CBWD1	146159	147900	-1.29026
183346	ENSG00000145041	3	-	-0.00744779	-0.323051	0.746658	0.999999	DCAF1	51419734	51420950	2.43334
599367	ENSG00000105402	19	-	0.0264084	0.323047	0.746661	0.999999	NAPA	47493494	47493640	-1.89951
440361	ENSG00000152749	13	+	-0.0149962	-0.323049	0.746665	0.999999	GPR180	94612190	94612390	0.256175
409706	ENSG00000111481	12	+	-0.00788716	-0.323042	0.746666	0.999999	COPZ1	54350691	54350879	2.49507
460438	ENSG00000129518	14	-	0.00930322	0.323043	0.746666	0.999999	EAPP	34529358	34529475	2.2646
76127	ENSG00000143398	1	+	-0.0101653	-0.323015	0.746685	0.999999	PIP5K1A	151231762	151231801	0.861008
64950	ENSG00000160050	1	+	0.0257766	0.323026	0.746685	0.999999	CCDC28B	32204598	32204620	-2.37496
433330	ENSG00000111237	12	-	-0.0254004	-0.32301	0.74669	0.999999	VPS29	110491523	110491525	-2.25875
524120	ENSG00000072210	17	+	0.0118591	0.323003	0.746694	0.999999	ALDH3A2	19652601	19652632	0.370779
274488	ENSG00000233429	7	+	0.026421	0.322995	0.746705	0.999999	HOTAIRM1	27096328	27096388	-1.54802
634439	ENSG00000100316	22	-	0.0413907	0.322981	0.746711	0.999999	RPL3	39319028	39319049	-2.38213
127782	ENSG00000080345	2	+	0.0221725	0.322969	0.74672	0.999999	RIF1	151507729	151508013	-1.9885
596181	ENSG00000104814	19	-	-0.0168509	-0.322968	0.746721	0.999999	MAP4K1	38601441	38601525	-0.884777
322797	ENSG00000104522	8	-	0.0175822	0.322967	0.746722	0.999999	TSTA3	143613529	143613603	1.58608
94314	ENSG00000196182	1	-	-0.0131539	-0.322965	0.746724	0.999999	STK40	36385723	36385876	0.795004
627607	ENSG00000100139	22	+	0.0211642	0.322967	0.746724	0.999999	MICALL1	37937746	37937792	-1.58532
96871	ENSG00000134744	1	-	-0.0171802	-0.322961	0.746726	0.999999	TUT4	52431288	52431316	-0.786782
247157	ENSG00000137393	6	+	0.0126891	0.322966	0.746726	0.999999	RNF144B	18387514	18387630	1.84967
362731	ENSG00000155229	10	-	-0.00933562	-0.322958	0.746728	0.999999	MMS19	97468252	97468406	1.16564
565944	ENSG00000196628	18	-	-0.0244376	-0.322957	0.746728	0.999999	TCF4	55350955	55350966	-2.00855
505157	ENSG00000197912	16	+	-0.0208338	-0.322953	0.746731	0.999999	SPG7	89514346	89514571	-1.82779
492529	ENSG00000167978	16	+	0.0305971	0.32295	0.746734	0.999999	SRRM2	2770228	2770229	-2.55326
551764	ENSG00000108654	17	-	-0.00631936	-0.322949	0.746734	0.999999	DDX5	64504078	64504116	5.72206
368505	ENSG00000166478	11	+	-0.0099887	-0.32295	0.746735	0.999999	ZNF143	9478447	9478472	1.01162
405096	ENSG00000256751	12	+	0.0229917	0.322943	0.746746	0.999999	PLBD1-AS1	14612879	14612926	-1.51508
380908	ENSG00000149311	11	+	-0.0148869	-0.322929	0.746749	0.999999	ATM	108329239	108329307	-0.44166
619667	ENSG00000182871	21	+	-0.0218688	-0.322929	0.746751	0.999999	COL18A1	45494545	45494571	-0.473509
336456	ENSG00000165271	9	-	0.0183013	0.322924	0.746754	0.999999	NOL6	33467691	33467868	-1.22225
182325	ENSG00000172053	3	-	0.0187227	0.322918	0.746758	0.999999	QARS	49103707	49103862	-1.77708
290021	ENSG00000136250	7	-	-0.00820062	-0.322919	0.746758	0.999999	AOAH	36548612	36548686	3.77734
268831	ENSG00000093144	6	-	-0.0116811	-0.322917	0.746759	0.999999	ECHDC1	127330809	127330900	1.38634
59650	ENSG00000197530	1	+	0.0206739	0.322916	0.746761	0.999999	MIB2	1630292	1630532	-2.52475
352510	ENSG00000198018	10	+	0.0154096	0.3229	0.746775	0.999999	ENTPD7	99679725	99679875	-0.37353
585232	ENSG00000196867	19	+	0.0234488	0.3229	0.746777	0.999999	ZFP28	56548978	56549121	-1.54078
210027	ENSG00000135605	4	-	0.0193568	0.322894	0.746778	0.999999	TEC	48163702	48163767	-1.23879
83827	ENSG00000196352	1	+	-0.0242218	-0.322891	0.746779	0.999999	CD55	207360502	207360502	-1.37864
196806	ENSG00000155275	4	+	-0.0127874	-0.32289	0.746781	0.999999	TRMT44	8446476	8446590	0.19411
169940	ENSG00000114491	3	+	0.0125181	0.322891	0.746782	0.999999	UMPS	124740024	124740199	0.547572
240658	ENSG00000146021	5	-	-0.0243109	-0.322877	0.746791	0.999999	KLHL3	137617659	137617864	-2.25503
412362	ENSG00000111605	12	+	0.0091801	0.322877	0.746791	0.999999	CPSF6	69269574	69269939	2.26935
606115	ENSG00000171456	20	+	-0.0177333	-0.322862	0.746801	0.999999	ASXL1	32429740	32429881	-0.863514
370943	ENSG00000179241	11	+	0.0254134	0.322874	0.746802	0.999999	LDLRAD3	36098327	36098461	-1.89461
643048	ENSG00000131724	X	+	-0.00942064	-0.322863	0.746803	0.999999	IL13RA1	118746954	118747092	3.36073
474869	ENSG00000178802	15	+	0.0160505	0.322855	0.746807	0.999999	MPI	74897512	74897538	-0.657307
194891	ENSG00000075711	3	-	0.0209499	0.322852	0.746808	0.999999	DLG1	197136324	197136541	-2.29713
300347	ENSG00000106617	7	-	0.00977058	0.322853	0.746809	0.999999	PRKAG2	151565720	151565885	1.63533
452092	ENSG00000033170	14	+	0.018691	0.322852	0.746809	0.999999	FUT8	65645960	65646117	-1.28273
158946	ENSG00000115677	2	-	0.0226124	0.32285	0.74681	0.999999	HDLBP	241269201	241269205	-1.71971
456671	ENSG00000185215	14	+	0.0096994	0.322843	0.746816	0.999999	TNFAIP2	103131639	103131762	3.56756
333214	ENSG00000148303	9	+	0.0215009	0.322842	0.746817	0.999999	RPL7A	133350384	133350455	0.364411
92365	ENSG00000188672	1	-	-0.0324696	-0.322843	0.746822	0.999999	RHCE	25388976	25389113	-2.44307
273082	ENSG00000106346	7	+	-0.0186157	-0.322835	0.746822	0.999999	USP42	6146148	6146248	-1.21662
263826	ENSG00000112576	6	-	0.0245556	0.322807	0.746843	0.999999	CCND3	42048677	42048686	-2.06723
322020	ENSG00000167632	8	-	0.0121	0.322801	0.746848	0.999999	TRAPPC9	140435198	140435240	0.851562
417047	ENSG00000111707	12	+	0.0116722	0.322799	0.74685	0.999999	SUDS3	118403501	118403517	0.856964
117544	ENSG00000021574	2	+	-0.00940632	-0.322796	0.746851	0.999999	SPAST	32114753	32114796	1.70341
243833	ENSG00000043462	5	-	-0.0100671	-0.322795	0.746852	0.999999	LCP2	170256526	170256556	1.58259
77726	ENSG00000160789	1	+	0.0214434	0.322782	0.746862	0.999999	LMNA	156137191	156137232	-1.25039
611762	ENSG00000089123	20	-	-0.0124385	-0.322774	0.746869	0.999999	TASP1	13534022	13534141	0.255107
604989	ENSG00000172264	20	+	-0.0406944	-0.322789	0.746874	0.999999	MACROD2	15987066	15987158	-2.30192
505513	ENSG00000185324	16	+	0.0148606	0.322765	0.746874	0.999999	CDK10	89695776	89696038	-0.314697
290448	ENSG00000106608	7	-	0.00927955	0.322764	0.746879	0.999999	URGCP	43875915	43878790	2.85591
391836	ENSG00000110446	11	-	-0.0217691	-0.322756	0.746882	0.999999	SLC15A3	60943620	60943688	-1.74541
342844	ENSG00000167110	9	-	0.013605	0.322749	0.746887	0.999999	GOLGA2	128257601	128257707	0.0541234
185165	ENSG00000144744	3	-	0.00980099	0.322747	0.746889	0.999999	UBA3	69064068	69064091	1.77402
294203	ENSG00000234545	7	-	0.0177668	0.322748	0.746889	0.999999	FAM133B	92579317	92579395	-0.624101
582386	ENSG00000126453	19	+	0.023726	0.322754	0.74689	0.999999	BCL2L12	49668851	49668937	-1.98962
477626	ENSG00000196547	15	+	-0.0128218	-0.32274	0.746893	0.999999	MAN2A2	90912888	90912950	0.635973
383604	ENSG00000149548	11	+	-0.0220644	-0.322741	0.746894	0.999999	CCDC15	124959815	124960003	-1.11683
588385	ENSG00000031823	19	-	0.0131916	0.322734	0.746898	0.999999	RANBP3	5923194	5923214	0.13064
265512	ENSG00000168216	6	-	0.00893721	0.322734	0.746898	0.999999	LMBRD1	69737942	69738015	2.54829
548609	ENSG00000120071	17	-	-0.0107409	-0.322733	0.746898	0.999999	KANSL1	46067549	46067667	1.81589
217343	ENSG00000137628	4	-	0.0155819	0.322732	0.746899	0.999999	DDX60	168267841	168267983	1.5734
654373	ENSG00000172534	X	-	0.0157769	0.322726	0.746905	0.999999	HCFC1	153964578	153964726	-0.1038
547777	ENSG00000108312	17	-	-0.00868306	-0.322725	0.746905	0.999999	UBTF	44211606	44211747	1.61873
523476	ENSG00000177427	17	+	0.0209178	0.322724	0.74691	0.999999	MIEF2	18263803	18263881	-2.2017
396073	ENSG00000214530	11	-	-0.0168543	-0.322717	0.746912	0.999999	STARD10	72758576	72758633	-0.39682
175043	ENSG00000145191	3	+	0.0201242	0.322706	0.746918	0.999999	EIF2B5	184135917	184135951	-2.03249
458706	ENSG00000100461	14	-	-0.00744375	-0.322702	0.746922	0.999999	RBM23	22909490	22909595	3.09575
139905	ENSG00000138073	2	-	0.0147872	0.322694	0.74693	0.999999	PREB	27133117	27133123	-0.350214
174341	ENSG00000136521	3	+	0.00982285	0.322692	0.74693	0.999999	NDUFB5	179623920	179624091	2.24845
445729	ENSG00000125257	13	-	0.0212764	0.322689	0.746932	0.999999	ABCC4	95021554	95021675	-0.358162
109518	ENSG00000121486	1	-	-0.0109678	-0.322691	0.746933	0.999999	TRMT1L	185156478	185156981	0.886627
458270	ENSG00000092199	14	-	0.0121506	0.322687	0.746933	0.999999	HNRNPC	21268652	21268668	0.760559
237472	ENSG00000174695	5	-	0.00873383	0.322685	0.746938	0.999999	TMEM167A	83054062	83056534	5.04881
356275	ENSG00000134460	10	-	-0.0190697	-0.322683	0.746938	0.999999	IL2RA	6012797	6012896	-0.750239
352027	ENSG00000108239	10	+	-0.0220137	-0.322681	0.74694	0.999999	TBC1D12	94534339	94534455	-1.46473
506438	ENSG00000103245	16	-	-0.0207614	-0.322678	0.746942	0.999999	CIAO3	739706	739738	-1.69229
390665	ENSG00000149187	11	-	0.0125883	0.322672	0.746944	0.999999	CELF1	47470316	47470317	0.179925
303568	ENSG00000104765	8	+	0.0151691	0.322671	0.746948	0.999999	BNIP3L	26410667	26410854	6.75916
617877	ENSG00000159128	21	+	0.00645577	0.322662	0.746955	0.999999	IFNGR2	33432714	33432871	4.61683
579641	ENSG00000076928	19	+	0.0104726	0.322654	0.746959	0.999999	ARHGEF1	41901887	41902030	1.94246
153783	ENSG00000138449	2	-	-0.00959675	-0.322651	0.746963	0.999999	SLC40A1	189580563	189580741	3.16761
558746	ENSG00000168234	18	+	-0.0192541	-0.322649	0.746963	0.999999	TTC39C	24114273	24114339	-0.948817
304144	ENSG00000104691	8	+	0.023555	0.322651	0.746964	0.999999	UBXN8	30766476	30766552	-1.83052
136810	ENSG00000115685	2	+	-0.02033	-0.322647	0.746964	0.999999	PPP1R7	241158550	241158794	-1.83553
209434	ENSG00000163683	4	-	-0.00774839	-0.322647	0.746966	0.999999	SMIM14	39549813	39551609	3.63651
424496	ENSG00000111371	12	-	-0.0142527	-0.322642	0.746968	0.999999	SLC38A1	46268860	46268864	-0.254755
557021	ENSG00000101596	18	+	0.00719431	0.32264	0.746969	0.999999	SMCHD1	2743761	2743928	5.92946
165243	ENSG00000271858	3	+	-0.0255014	-0.322664	0.746969	0.999999	CYB561D2	50366223	50366296	-1.80353
251282	ENSG00000024048	6	+	-0.00701549	-0.322638	0.74697	0.999999	UBR2	42655621	42655723	3.34339
327551	ENSG00000187210	9	+	-0.0240646	-0.322636	0.746974	0.999999	GCNT1	76644718	76644979	-1.87462
489016	ENSG00000140521	15	-	0.00923772	0.322629	0.746977	0.999999	POLG	89320870	89321012	1.53576
174805	ENSG00000058063	3	+	-0.0122334	-0.322621	0.746983	0.999999	ATP11B	182902481	182902566	0.397756
640882	ENSG00000147133	X	+	-0.00944139	-0.322609	0.746993	0.999999	TAF1	71423978	71424066	1.21313
326789	ENSG00000147996	9	+	-0.0267685	-0.322609	0.746993	0.999999	CBWD5	65677128	65677225	-2.35665
88972	ENSG00000227372	1	-	-0.0209688	-0.322607	0.746996	0.999999	TP73-AS1	3745607	3745905	-1.58576
123263	ENSG00000135976	2	+	0.0147228	0.322599	0.746999	0.999999	ANKRD36	97209800	97209872	0.680311
237108	ENSG00000132842	5	-	-0.0071173	-0.322591	0.747007	0.999999	AP3B1	78240862	78240936	2.51797
198267	ENSG00000121897	4	+	-0.022291	-0.32259	0.747008	0.999999	LIAS	39459109	39459113	-1.95681
510194	ENSG00000157106	16	-	0.008208	0.32258	0.747014	0.999999	SMG1	18836360	18836532	2.99413
311444	ENSG00000179632	8	+	-0.015299	-0.322581	0.747016	0.999999	MAF1	144105996	144105997	2.42756
323189	ENSG00000179526	8	-	0.016125	0.32257	0.747023	0.999999	SHARPIN	144103117	144103225	0.846403
460260	ENSG00000092148	14	-	0.00848957	0.322565	0.747026	0.999999	HECTD1	31113140	31113189	1.61409
651306	ENSG00000102393	X	-	0.0134988	0.322567	0.747026	0.999999	GLA	101397807	101397935	0.267503
354472	ENSG00000198825	10	+	-0.0159243	-0.322556	0.747033	0.999999	INPP5F	119798543	119798610	-0.540806
487768	ENSG00000140395	15	-	-0.00989779	-0.322555	0.747034	0.999999	WDR61	78292632	78292788	1.53117
240361	ENSG00000113558	5	-	0.0206407	0.322546	0.747041	0.999999	SKP1	134157941	134157960	-0.930692
133995	ENSG00000115661	2	+	0.0172	0.322545	0.747042	0.999999	STK16	219248747	219248891	-0.800625
284884	ENSG00000257743	7	+	-0.0244437	-0.322538	0.747047	0.999999	MGAM2	142198615	142198739	-1.33351
484370	ENSG00000182718	15	-	-0.00862067	-0.322534	0.747049	0.999999	ANXA2	60352383	60352476	3.86591
347397	ENSG00000216937	10	+	0.0267779	0.322527	0.747055	0.999999	CCDC7	32689053	32689163	-2.41495
299835	ENSG00000155660	7	-	0.0140453	0.322528	0.747057	0.999999	PDIA4	149028321	149028468	0.0673425
376341	ENSG00000173933	11	+	-0.0134414	-0.32252	0.747063	0.999999	RBM4	66649736	66649930	-0.0715491
77720	ENSG00000160789	1	+	0.0211232	0.322515	0.747064	0.999999	LMNA	156136293	156136367	-1.33446
237102	ENSG00000132842	5	-	0.00706887	0.322514	0.747065	0.999999	AP3B1	78177339	78177436	2.56503
482206	ENSG00000179523	15	-	-0.0174071	-0.322513	0.747069	0.999999	EIF3J-DT	44535263	44535474	-0.762998
72901	ENSG00000116337	1	+	0.0242511	0.322502	0.747073	0.999999	AMPD2	109625598	109625661	-2.08238
387774	ENSG00000148925	11	-	0.00868062	0.32248	0.747091	0.999999	BTBD10	13417158	13417246	1.9994
296464	ENSG00000146776	7	-	0.0221887	0.322472	0.747097	0.999999	ATXN7L1	105679052	105679162	-1.95733
139599	ENSG00000138101	2	-	0.0155283	0.322468	0.7471	0.999999	DTNB	25596124	25596240	-0.367899
572993	ENSG00000186204	19	+	-0.0259472	-0.322469	0.747104	0.999999	CYP4F12	15681501	15681684	-1.93469
500100	ENSG00000140848	16	+	0.016712	0.322464	0.747104	0.999999	CPNE2	57117496	57117567	-0.405177
550719	ENSG00000068097	17	-	0.0139194	0.322462	0.747105	0.999999	HEATR6	60073749	60073845	-0.0369705
182066	ENSG00000114302	3	-	-0.0104411	-0.322461	0.747107	0.999999	PRKAR2A	48790599	48790627	0.469984
423993	ENSG00000139116	12	-	0.0259361	0.322453	0.747111	0.999999	KIF21A	39337204	39337541	-2.48714
123212	ENSG00000135976	2	+	0.0127953	0.322448	0.747114	0.999999	ANKRD36	97144518	97144546	1.3238
480426	ENSG00000134146	15	-	0.0176012	0.322446	0.747117	0.999999	DPH6	35542413	35542491	-0.574168
148234	ENSG00000125538	2	-	-0.0118454	-0.322445	0.747118	0.999999	IL1B	112832752	112832794	1.81975
159323	ENSG00000072756	3	+	-0.0126939	-0.322442	0.74712	0.999999	TRNT1	3129155	3129188	0.359684
285601	ENSG00000170265	7	+	-0.0109911	-0.322441	0.747124	0.999999	ZNF282	149224664	149226248	1.20456
428393	ENSG00000076108	12	-	0.0146709	0.322419	0.747136	0.999999	BAZ2A	56615129	56615218	0.505526
271203	ENSG00000092820	6	-	-0.00844118	-0.322421	0.747137	0.999999	EZR	158769784	158769944	2.67636
243285	ENSG00000113282	5	-	0.00831509	0.322418	0.747138	0.999999	CLINT1	157789568	157790561	1.66747
608521	ENSG00000100982	20	+	0.0146012	0.322418	0.747139	0.999999	PCIF1	45945007	45945030	-0.318007
515388	ENSG00000102871	16	-	0.0132515	0.322418	0.74714	0.999999	TRADD	67155096	67155294	-0.104254
437457	ENSG00000122034	13	+	0.0182312	0.322406	0.747148	0.999999	GTF3A	27424939	27425165	-0.588986
213303	ENSG00000168785	4	-	0.0146936	0.322401	0.747151	0.999999	TSPAN5	98470367	98472209	5.09904
555589	ENSG00000184009	17	-	0.0223851	0.322397	0.747153	0.999999	ACTG1	81511763	81511803	0.184824
112418	ENSG00000187554	1	-	-0.0259878	-0.3224	0.747153	0.999999	TLR5	223143196	223143238	-1.64629
557059	ENSG00000132205	18	+	-0.0118354	-0.322394	0.74716	0.999999	EMILIN2	2847809	2847931	1.04215
61218	ENSG00000177674	1	+	-0.0195184	-0.322389	0.74716	0.999999	AGTRAP	11736173	11736174	-1.88625
559504	ENSG00000134759	18	+	0.0110093	0.322387	0.74716	0.999999	ELP2	36146377	36146381	0.851026
632371	ENSG00000100296	22	-	-0.0204379	-0.322387	0.747161	0.999999	THOC5	29553448	29553655	-1.88629
199418	ENSG00000174780	4	+	-0.0126463	-0.32238	0.747166	0.999999	SRP72	56467618	56467735	0.719205
408817	ENSG00000135503	12	+	-0.0134768	-0.322371	0.747175	0.999999	ACVR1B	51984035	51984166	0.223768
237079	ENSG00000132842	5	-	0.00792116	0.322353	0.747187	0.999999	AP3B1	78039043	78039150	1.84409
531158	ENSG00000011260	17	+	-0.0126074	-0.322353	0.747187	0.999999	UTP18	51280005	51280015	0.708209
166508	ENSG00000163681	3	+	0.0154944	0.322351	0.747188	0.999999	SLMAP	57912295	57912380	-0.826939
360757	ENSG00000138279	10	-	-0.00651604	-0.322353	0.747188	0.999999	ANXA7	73398181	73398385	3.46054
609303	ENSG00000101146	20	+	-0.00907858	-0.322352	0.747189	0.999999	RAE1	57365356	57365442	1.39641
355900	ENSG00000067064	10	-	0.0204485	0.322346	0.747195	0.999999	IDI1	1048864	1048883	-0.652699
106018	ENSG00000116580	1	-	-0.0203992	-0.322324	0.747208	0.999999	GON4L	155764427	155764783	-1.72408
489015	ENSG00000140521	15	-	-0.0109337	-0.322322	0.74721	0.999999	POLG	89320831	89320869	0.771402
156829	ENSG00000123992	2	-	-0.0110724	-0.322321	0.747211	0.999999	DNPEP	219374197	219374342	0.904219
516496	ENSG00000103051	16	-	-0.00977976	-0.322317	0.747214	0.999999	COG4	70497973	70498055	1.16421
619091	ENSG00000160208	21	+	-0.0100969	-0.322313	0.747219	0.999999	RRP1B	43676733	43676914	1.11989
110446	ENSG00000143862	1	-	0.021634	0.322309	0.747224	0.999999	ARL8A	202135609	202135706	-2.31804
115091	ENSG00000171853	2	+	0.0103857	0.322289	0.747235	0.999999	TRAPPC12	3401777	3401893	1.14042
592439	ENSG00000141867	19	-	0.0245827	0.322283	0.74724	0.999999	BRD4	15239392	15239522	-2.33803
104759	ENSG00000159445	1	-	-0.0147781	-0.322276	0.747248	0.999999	THEM4	151888273	151888383	0.435733
168656	ENSG00000144824	3	+	0.0246917	0.32227	0.747251	0.999999	PHLDB2	111952572	111952613	-2.11233
594517	ENSG00000196172	19	-	-0.0212743	-0.322275	0.747254	0.999999	ZNF681	23744964	23745323	-0.934775
370701	ENSG00000135372	11	+	-0.012074	-0.322262	0.747255	0.999999	NAT10	34140400	34140572	0.265497
209007	ENSG00000091490	4	-	0.00946585	0.322261	0.747257	0.999999	SEL1L3	25779076	25779203	1.90842
396834	ENSG00000149269	11	-	0.00902653	0.322259	0.747258	0.999999	PAK1	77379352	77379359	2.16752
432726	ENSG00000008405	12	-	-0.0142815	-0.322257	0.747261	0.999999	CRY1	107001764	107001851	-0.0932473
171860	ENSG00000155893	3	+	-0.0242997	-0.322252	0.747264	0.999999	PXYLP1	141235422	141235554	-2.34593
450878	ENSG00000070269	14	+	-0.0115497	-0.322237	0.747275	0.999999	TMEM260	56612245	56612285	0.625508
227249	ENSG00000120708	5	+	-0.0177256	-0.322236	0.747275	0.999999	TGFBI	136054675	136054715	-1.03454
438341	ENSG00000102743	13	+	-0.0203438	-0.322238	0.747278	0.999999	SLC25A15	40805118	40805255	-1.27221
136937	ENSG00000168385	2	+	-0.00688039	-0.322223	0.747284	0.999999	2021-09-02	241335975	241336070	3.26301
582878	ENSG00000131408	19	+	0.0146373	0.322222	0.747286	0.999999	NR1H2	50378734	50378740	-0.27086
448548	ENSG00000092098	14	+	0.0128014	0.322218	0.747289	0.999999	RNF31	24148062	24148081	0.370493
587713	ENSG00000126934	19	-	0.0110696	0.322217	0.747291	0.999999	MAP2K2	4101071	4101143	2.21479
131278	ENSG00000196141	2	+	0.0268176	0.322207	0.747298	0.999999	SPATS2L	200469961	200470016	-1.89508
135744	ENSG00000085978	2	+	0.00988564	0.322206	0.747298	0.999999	ATG16L1	233274739	233274778	0.935458
383220	ENSG00000137642	11	+	-0.0163227	-0.322199	0.747303	0.999999	SORL1	121622269	121622269	1.45083
145682	ENSG00000132305	2	-	0.0086737	0.322198	0.747304	0.999999	IMMT	86161976	86162079	1.79377
399610	ENSG00000048028	11	-	0.0243381	0.32219	0.74731	0.999999	USP28	113808023	113808136	-2.3641
403560	ENSG00000111669	12	+	0.0181911	0.322181	0.747318	0.999999	TPI1	6868324	6868468	-0.554791
546481	ENSG00000173801	17	-	-0.0289816	-0.322184	0.747319	0.999999	JUP	41768969	41769207	-2.2991
272624	ENSG00000106012	7	+	-0.0164792	-0.322178	0.74732	0.999999	IQCE	2583637	2583709	-0.410945
104989	ENSG00000143621	1	-	-0.00869755	-0.322179	0.74732	0.999999	ILF2	153662705	153662795	2.50406
81885	ENSG00000116741	1	+	-0.00982406	-0.322177	0.747324	0.999999	RGS2	192810432	192810899	4.60429
356750	ENSG00000151474	10	-	-0.0317559	-0.322175	0.747324	0.999999	FRMD4A	13707037	13707113	-1.7298
270539	ENSG00000131023	6	-	-0.00865949	-0.322172	0.747326	0.999999	LATS1	149701779	149701963	2.10342
117800	ENSG00000049323	2	+	-0.0313083	-0.322165	0.747329	0.999999	LTBP1	33257284	33257367	-1.73506
519813	ENSG00000132383	17	+	-0.00974053	-0.322161	0.747333	0.999999	RPA1	1853101	1853189	1.26225
133392	ENSG00000018280	2	+	-0.0130506	-0.322149	0.747341	0.999999	SLC11A1	218392590	218392635	1.52474
387013	ENSG00000166436	11	-	-0.0213375	-0.322149	0.747342	0.999999	TRIM66	8649740	8649887	-1.09196
567893	ENSG00000064687	19	+	-0.0161267	-0.322141	0.747347	0.999999	ABCA7	1049266	1049437	-0.180477
634649	ENSG00000100401	22	-	0.0130405	0.32214	0.747349	0.999999	RANGAP1	41256191	41256290	0.336397
475663	ENSG00000041357	15	+	0.014936	0.322132	0.747354	0.999999	PSMA4	78544933	78544957	1.14626
555999	ENSG00000187531	17	-	-0.0125554	-0.322127	0.747358	0.999999	SIRT7	81914389	81914442	0.374315
575901	ENSG00000076650	19	+	-0.0133319	-0.322118	0.747366	0.999999	GPATCH1	33097755	33097902	0.0543667
510184	ENSG00000157106	16	-	-0.00871219	-0.32211	0.74737	0.999999	SMG1	18817291	18817470	2.54127
493210	ENSG00000103423	16	+	-0.0161095	-0.322106	0.747374	0.999999	DNAJA3	4425879	4426047	-0.951468
501833	ENSG00000159753	16	+	-0.0198863	-0.322103	0.747376	0.999999	CARMIL2	67647869	67647958	-1.70793
548573	ENSG00000120071	17	-	0.0214313	0.3221	0.747377	0.999999	KANSL1	46033099	46033192	-1.16576
433312	ENSG00000111231	12	-	-0.0150971	-0.322104	0.747378	0.999999	GPN3	110459695	110459819	0.30248
375822	ENSG00000175550	11	+	-0.01214	-0.3221	0.74738	0.999999	DRAP1	65919998	65920006	1.02807
605117	ENSG00000125846	20	+	-0.0143421	-0.322095	0.747384	0.999999	ZNF133	18306298	18306393	-0.127278
526713	ENSG00000275700	17	+	-0.00865685	-0.322074	0.747399	0.999999	AATF	36988658	36988692	1.64782
646889	ENSG00000044446	X	-	0.0102602	0.32207	0.747401	0.999999	PHKA2	18938627	18938749	1.01188
250825	ENSG00000156639	6	+	-0.00962208	-0.322073	0.747401	0.999999	ZFAND3	38061611	38061775	2.07308
247332	ENSG00000112294	6	+	-0.0230624	-0.322071	0.747403	0.999999	ALDH5A1	24504869	24504985	-0.433028
589870	ENSG00000196605	19	-	0.0229919	0.322064	0.747407	0.999999	ZNF846	9768289	9768305	-1.91005
230586	ENSG00000113643	5	+	0.0190023	0.322056	0.747412	0.999999	RARS	168494737	168495151	-0.659252
349366	ENSG00000122958	10	+	-0.0110306	-0.322056	0.747413	0.999999	VPS26A	69171261	69171277	0.995497
527253	ENSG00000131748	17	+	0.012573	0.322053	0.747414	0.999999	STARD3	39659051	39659063	0.223483
269759	ENSG00000029363	6	-	-0.0102451	-0.322049	0.747416	0.999999	BCLAF1	136269264	136269303	1.57708
514676	ENSG00000166188	16	-	-0.0144865	-0.322071	0.747418	0.999999	ZNF319	57998059	57998522	0.247198
523275	ENSG00000108591	17	+	0.0166184	0.322045	0.74742	0.999999	DRG2	18101493	18101494	-0.794867
152767	ENSG00000116044	2	-	0.00694095	0.322038	0.747426	0.999999	NFE2L2	177231805	177231850	2.67726
297899	ENSG00000106348	7	-	0.0100764	0.322033	0.747429	0.999999	IMPDH1	128394278	128394361	1.75632
451817	ENSG00000054654	14	+	-0.00867369	-0.322031	0.747429	0.999999	SYNE2	64188550	64188708	2.80415
127621	ENSG00000168280	2	+	-0.0254353	-0.32203	0.747432	0.999999	KIF5C	149005393	149005464	-2.37232
288201	ENSG00000189043	7	-	-0.0327209	-0.322032	0.747432	0.999999	NDUFA4	10939960	10940015	-1.37282
345504	ENSG00000170525	10	+	-0.0155728	-0.322027	0.747434	0.999999	PFKFB3	6224149	6224165	0.259696
520620	ENSG00000129250	17	+	0.0187085	0.322026	0.747435	0.999999	KIF1C	4999850	4999970	-1.65353
616550	ENSG00000130589	20	-	-0.0177626	-0.322015	0.747443	0.999999	HELZ2	63570504	63570611	0.0317872
357697	ENSG00000136758	10	-	-0.00834903	-0.322008	0.747448	0.999999	YME1L1	27154227	27154356	1.6648
271403	ENSG00000213071	6	-	-0.0175927	-0.322	0.747456	0.999999	LPAL2	160487251	160487432	-0.364014
322757	ENSG00000104529	8	-	0.0136593	0.321986	0.747464	0.999999	EEF1D	143597400	143597400	1.35118
595422	ENSG00000280194	19	-	-0.0274311	-0.322022	0.747464	0.999999	AD000864.1	35901561	35902192	-2.25831
595423	ENSG00000280194	19	-	0.0274311	0.322022	0.747464	0.999999	AD000864.1	35902304	35903855	-0.385825
562392	ENSG00000101574	18	-	-0.0129512	-0.321987	0.747466	0.999999	METTL4	2552695	2552764	0.188038
533579	ENSG00000166685	17	+	0.0116111	0.321983	0.747468	0.999999	COG1	73203632	73203793	0.471845
300470	ENSG00000055609	7	-	-0.00887468	-0.321979	0.747469	0.999999	KMT2C	152330601	152330739	3.7206
114425	ENSG00000153187	1	-	0.00861177	0.321975	0.747472	0.999999	HNRNPU	244858842	244859274	2.33896
280500	ENSG00000197037	7	+	0.0130866	0.321965	0.747482	0.999999	ZSCAN25	99630658	99630904	-0.0227447
408531	ENSG00000050426	12	+	-0.0125134	-0.321952	0.74749	0.999999	LETMD1	51056144	51056149	0.128972
376209	ENSG00000254986	11	+	-0.0167085	-0.321941	0.7475	0.999999	DPP3	66497298	66497477	-0.894773
164269	ENSG00000076201	3	+	-0.0205982	-0.321938	0.747502	0.999999	PTPN23	47408776	47409087	-1.53304
334707	ENSG00000172785	9	-	0.026537	0.321936	0.747503	0.999999	CBWD1	121411	121417	-2.48313
343398	ENSG00000107290	9	-	-0.00646655	-0.321936	0.747503	0.999999	SETX	132295872	132296028	3.87931
519442	ENSG00000187741	16	-	-0.0256877	-0.321934	0.747504	0.999999	FANCA	89742895	89742901	-2.22112
362181	ENSG00000173145	10	-	-0.0138071	-0.321934	0.747505	0.999999	NOC3L	94350113	94350288	0.474904
526956	ENSG00000275023	17	+	0.0128357	0.321921	0.747514	0.999999	MLLT6	38707800	38707872	0.550218
250803	ENSG00000137200	6	+	-0.00910813	-0.321917	0.747518	0.999999	CMTR1	37478409	37478521	1.78877
171305	ENSG00000182923	3	+	-0.00961667	-0.321915	0.747518	0.999999	CEP63	134551926	134552012	1.98725
365042	ENSG00000213185	10	-	0.0236106	0.321931	0.747519	0.999999	FAM24B	122849096	122849236	-1.81828
289934	ENSG00000122557	7	-	-0.00636019	-0.321898	0.747533	0.999999	HERPUD2	35633069	35633851	3.45244
236657	ENSG00000164331	5	-	0.0224472	0.321896	0.747534	0.999999	ANKRA2	73557431	73557433	-2.38072
202303	ENSG00000168769	4	+	0.0103359	0.321887	0.747541	0.999999	TET2	105146886	105146932	1.99807
246403	ENSG00000168566	6	+	0.00995523	0.321886	0.747544	0.999999	SNRNP48	7599681	7601335	1.83373
581301	ENSG00000134815	19	+	-0.0204561	-0.321876	0.747549	0.999999	DHX34	47380993	47381185	-1.37486
519404	ENSG00000075399	16	-	0.0203164	0.321872	0.747552	0.999999	VPS9D1	89711882	89711969	-1.65259
310805	ENSG00000105339	8	+	-0.0106921	-0.321861	0.747559	0.999999	DENND3	141163333	141163429	2.29435
222906	ENSG00000083312	5	+	-0.00661981	-0.321856	0.747563	0.999999	TNPO1	72887070	72887210	3.20564
404670	ENSG00000139112	12	+	-0.0126646	-0.321854	0.747564	0.999999	GABARAPL1	10213220	10213428	0.525687
375520	ENSG00000173442	11	+	-0.00991016	-0.321849	0.747568	0.999999	EHBP1L1	65584241	65584294	2.14754
592247	ENSG00000127507	19	-	0.0124076	0.321844	0.747573	0.999999	ADGRE2	14772375	14772497	1.97666
96072	ENSG00000085998	1	-	-0.0141665	-0.321827	0.747585	0.999999	POMGNT1	46193305	46193382	-0.14374
289766	ENSG00000122643	7	-	-0.0107709	-0.321826	0.747586	0.999999	NT5C3A	33024039	33024080	1.84388
267772	ENSG00000135596	6	-	-0.0238207	-0.321818	0.747592	0.999999	MICAL1	109450086	109450253	-2.58455
393484	ENSG00000168067	11	-	0.0137609	0.321816	0.747593	0.999999	MAP4K2	64802563	64802627	-0.0862143
534546	ENSG00000161526	17	+	0.0186337	0.3218	0.747606	0.999999	SAP30BP	75703266	75703310	-1.63842
567376	ENSG00000122490	18	-	-0.0179523	-0.321799	0.747607	0.999999	PQLC1	79903396	79903445	-0.285944
533123	ENSG00000130935	17	+	0.0122639	0.321798	0.747607	0.999999	NOL11	67737690	67737692	0.615921
95639	ENSG00000117419	1	-	-0.0126977	-0.321799	0.747608	0.999999	ERI3	44319628	44319744	0.591374
197865	ENSG00000109689	4	+	-0.0102398	-0.321791	0.747612	0.999999	STIM2	27007533	27007700	0.973424
145696	ENSG00000132305	2	-	0.00811792	0.321789	0.747614	0.999999	IMMT	86179433	86179622	2.18925
236990	ENSG00000164253	5	-	-0.0117374	-0.321783	0.747618	0.999999	WDR41	77440817	77440930	0.672752
533244	ENSG00000237854	17	+	0.0165123	0.321789	0.747624	0.999999	LINC00674	68115061	68115518	-0.673913
65983	ENSG00000127603	1	+	0.00751557	0.321767	0.74763	0.999999	MACF1	39434485	39434632	3.01511
339132	ENSG00000187764	9	-	-0.0289438	-0.321758	0.747637	0.999999	SEMA4D	89497375	89497432	-2.57479
250630	ENSG00000255587	6	+	-0.0195502	-0.32176	0.747638	0.999999	RAB44	36704224	36704442	-0.972118
394596	ENSG00000174080	11	-	-0.0242477	-0.321755	0.747641	0.999999	CTSF	66564088	66564146	-2.34761
543521	ENSG00000109118	17	-	-0.0134385	-0.321745	0.747647	0.999999	PHF12	28910226	28910269	0.361212
96160	ENSG00000079277	1	-	0.0145465	0.321742	0.747649	0.999999	MKNK1	46565137	46565426	0.0209487
598601	ENSG00000125744	19	-	-0.0248145	-0.321753	0.747654	0.999999	RTN2	45494555	45494905	-1.66722
77771	ENSG00000196189	1	+	-0.013528	-0.321737	0.747654	0.999999	SEMA4A	156160544	156160559	0.883148
579987	ENSG00000167637	19	+	-0.0104059	-0.321738	0.747655	0.999999	ZNF283	43846939	43848898	1.75671
451356	ENSG00000126773	14	+	-0.0133063	-0.321735	0.747655	0.999999	PCNX4	60114974	60114980	0.0358033
531066	ENSG00000108848	17	+	0.00938005	0.321732	0.747656	0.999999	LUC7L3	50746614	50746618	2.41042
539573	ENSG00000040633	17	-	-0.00985843	-0.321731	0.747659	0.999999	PHF23	7236481	7236518	1.23679
642499	ENSG00000101842	X	+	-0.0159725	-0.321734	0.74766	0.999999	VSIG1	108058038	108058201	0.0567841
401326	ENSG00000150433	11	-	-0.0134847	-0.321721	0.747665	0.999999	TMEM218	125102352	125102636	0.11782
463054	ENSG00000100554	14	-	0.0133478	0.321719	0.747667	0.999999	ATP6V1D	67336188	67336646	0.41084
342663	ENSG00000136908	9	-	0.0184727	0.321717	0.747672	0.999999	DPM2	127937434	127937523	2.08694
119833	ENSG00000173209	2	+	-0.00895509	-0.32171	0.747674	0.999999	AHSA2P	61185526	61185618	2.68255
549438	ENSG00000121073	17	-	0.0149749	0.321708	0.747676	0.999999	SLC35B1	49703295	49703837	-0.444842
525558	ENSG00000176208	17	+	0.0158325	0.321707	0.747677	0.999999	ATAD5	30835209	30836048	0.0219486
88134	ENSG00000175756	1	-	-0.0189335	-0.321702	0.747682	0.999999	AURKAIP1	1375160	1375169	-1.80267
407281	ENSG00000177119	12	+	0.00911646	0.321696	0.747685	0.999999	ANO6	45348518	45348631	2.436
62320	ENSG00000058453	1	+	-0.020926	-0.321694	0.747686	0.999999	CROCC	16950953	16951122	-2.239
94103	ENSG00000116560	1	-	-0.0114241	-0.321692	0.747688	0.999999	SFPQ	35177400	35177661	0.58245
483037	ENSG00000140287	15	-	0.0322007	0.321689	0.747691	0.999999	HDC	50252920	50253123	-1.20784
536264	ENSG00000185359	17	+	0.00978691	0.321685	0.747692	0.999999	HGS	81688704	81688751	1.4844
181405	ENSG00000172113	3	-	0.0107171	0.321682	0.747695	0.999999	NME6	48294197	48294446	0.881497
92768	ENSG00000158195	1	-	-0.0116449	-0.321683	0.747698	0.999999	WASF2	27415985	27416102	2.69089
438227	ENSG00000120686	13	+	0.0136067	0.321677	0.747701	0.999999	UFM1	38359301	38359333	1.00657
498702	ENSG00000102893	16	+	0.00872166	0.321672	0.747702	0.999999	PHKB	47497399	47497488	1.6861
589707	ENSG00000174652	19	-	-0.0102347	-0.321661	0.747712	0.999999	ZNF266	9418766	9418895	1.77141
551845	ENSG00000214176	17	-	-0.011874	-0.321655	0.747716	0.999999	PLEKHM1P1	64785259	64785367	0.984103
267836	ENSG00000155085	6	-	-0.0208865	-0.321653	0.747717	0.999999	AK9	109612010	109612093	-1.50351
211848	ENSG00000118816	4	-	-0.01104	-0.321652	0.747719	0.999999	CCNI	77056249	77056323	3.73256
245395	ENSG00000197226	5	-	0.0122344	0.32165	0.747719	0.999999	TBC1D9B	179870255	179870408	0.366144
454621	ENSG00000198668	14	+	-0.00626235	-0.321651	0.747719	0.999999	CALM1	90404808	90404833	3.98497
199266	ENSG00000134851	4	+	0.0122106	0.321647	0.747722	0.999999	TMEM165	55425546	55425631	0.966293
140806	ENSG00000008869	2	-	0.00730959	0.321643	0.747724	0.999999	HEATR5B	36980897	36981794	2.29939
585448	ENSG00000105136	19	+	-0.017914	-0.321623	0.747742	0.999999	ZNF419	57493056	57493176	-0.955502
518934	ENSG00000167508	16	-	-0.0222741	-0.32162	0.747743	0.999999	MVD	88655385	88655417	-2.60545
279705	ENSG00000004766	7	+	-0.0123692	-0.32161	0.747749	0.999999	VPS50	93257451	93257464	0.733986
382206	ENSG00000118058	11	+	-0.0205359	-0.321597	0.747759	0.999999	KMT2A	118499421	118499834	-1.22612
331017	ENSG00000167081	9	+	0.0117578	0.321598	0.74776	0.999999	PBX3	125929655	125929845	0.706454
285101	ENSG00000106123	7	+	-0.0213128	-0.321594	0.747762	0.999999	EPHB6	142866941	142867068	-1.71795
435863	ENSG00000119242	12	-	0.0159384	0.321595	0.747763	0.999999	CCDC92	123943496	123944269	-0.509409
453053	ENSG00000080815	14	+	0.00768964	0.321588	0.747766	0.999999	PSEN1	73173681	73173694	2.26822
393206	ENSG00000002330	11	-	0.0129329	0.321592	0.747767	0.999999	BAD	64270001	64270255	0.547465
93309	ENSG00000162517	1	-	-0.0182175	-0.321583	0.747772	0.999999	PEF1	31644841	31644887	-1.21408
303070	ENSG00000158941	8	+	-0.0126959	-0.321578	0.747774	0.999999	CCAR2	22615682	22615912	0.253489
414000	ENSG00000028203	12	+	-0.0221017	-0.321561	0.747786	0.999999	VEZT	95298862	95298943	-2.39087
653475	ENSG00000101974	X	-	0.0112157	0.321558	0.747789	0.999999	ATP11C	139789431	139789488	0.620686
261330	ENSG00000198563	6	-	-0.0121392	-0.321557	0.747791	0.999999	DDX39B	31541179	31541327	0.723073
382235	ENSG00000118058	11	+	0.0106531	0.321554	0.747791	0.999999	KMT2A	118521897	118522172	1.62545
628217	ENSG00000196236	22	+	-0.0180099	-0.321557	0.747792	0.999999	XPNPEP3	40909122	40909235	-1.04974
481509	ENSG00000103994	15	-	-0.015712	-0.321546	0.747798	0.999999	ZNF106	42457217	42457513	-0.749447
495838	ENSG00000103353	16	+	0.0140509	0.321544	0.747801	0.999999	UBFD1	23557950	23558279	-0.0076425
464232	ENSG00000119638	14	-	-0.0080368	-0.32154	0.747803	0.999999	NEK9	75087018	75087230	1.76841
320539	ENSG00000172172	8	-	0.0161257	0.321541	0.747805	0.999999	MRPL13	120414192	120416079	0.488668
204769	ENSG00000145425	4	+	0.0278303	0.321533	0.747808	0.999999	RPS3A	151099713	151099714	1.93079
593498	ENSG00000105701	19	-	0.0187208	0.321531	0.74781	0.999999	FKBP8	18539551	18539720	5.61447
201149	ENSG00000138678	4	+	-0.0232985	-0.321531	0.747811	0.999999	GPAT3	83536411	83536503	-1.83633
283843	ENSG00000128585	7	+	-0.00690701	-0.321519	0.747818	0.999999	MKLN1	131399241	131399297	3.05699
101166	ENSG00000143106	1	-	0.00939994	0.321511	0.747826	0.999999	PSMA5	109399031	109401849	1.69547
403916	ENSG00000139182	12	+	-0.021729	-0.3215	0.747833	0.999999	CLSTN3	7143163	7143198	-1.52347
445946	ENSG00000102572	13	-	-0.0070127	-0.3215	0.747834	0.999999	STK24	98461774	98461897	3.13564
204662	ENSG00000071205	4	+	0.0176841	0.321498	0.747835	0.999999	ARHGAP10	147847151	147847222	-0.617239
63139	ENSG00000057757	1	+	0.0161221	0.321503	0.747835	0.999999	PITHD1	23787275	23788232	5.83665
225850	ENSG00000133835	5	+	-0.0111596	-0.321488	0.747842	0.999999	HSD17B4	119456315	119456368	0.83827
95770	ENSG00000126107	1	-	0.0129307	0.321479	0.747849	0.999999	HECTD3	45008552	45008701	0.448539
216334	ENSG00000120519	4	-	-0.0105082	-0.321476	0.747852	0.999999	SLC10A7	146254932	146256490	1.35418
589863	ENSG00000196605	19	-	0.01966	0.321475	0.747853	0.999999	ZNF846	9762169	9762387	-1.12749
642796	ENSG00000101901	X	+	0.0253091	0.321464	0.747859	0.999999	ALG13	111734377	111734411	-2.38096
643036	ENSG00000147251	X	+	0.00666417	0.321462	0.747862	0.999999	DOCK11	118681694	118681794	3.07325
266129	ENSG00000005700	6	-	-0.0210877	-0.321459	0.747864	0.999999	IBTK	82173439	82173578	-2.07496
347561	ENSG00000108100	10	+	0.0152124	0.32145	0.747872	0.999999	CCNY	35501536	35501661	-0.534562
262058	ENSG00000204305	6	-	0.0204634	0.321449	0.747872	0.999999	AGER	32183881	32183957	-1.24683
608836	ENSG00000124228	20	+	0.0105649	0.321441	0.747878	0.999999	DDX27	49228715	49228888	0.716185
455382	ENSG00000090060	14	+	-0.00760404	-0.321434	0.747882	0.999999	PAPOLA	96534223	96534490	2.60894
511780	ENSG00000196502	16	-	0.0258611	0.321432	0.747885	0.999999	SULT1A1	28605592	28605596	-0.919706
229417	ENSG00000196743	5	+	-0.0134018	-0.321438	0.747886	0.999999	GM2A	151259799	151259916	1.61368
79051	ENSG00000072694	1	+	0.0187158	0.321432	0.747889	0.999999	FCGR2B	161671650	161672974	0.642159
361691	ENSG00000148672	10	-	0.00848013	0.321425	0.747891	0.999999	GLUD1	87057691	87057717	2.44154
213308	ENSG00000168785	4	-	-0.0187442	-0.321409	0.747903	0.999999	TSPAN5	98478685	98478699	2.7274
512072	ENSG00000103502	16	-	0.0249837	0.321405	0.747905	0.999999	CDIPT	29862975	29863127	-2.49404
569205	ENSG00000183617	19	+	0.0145836	0.321418	0.747908	0.999999	MRPL54	3765166	3765331	1.44549
438825	ENSG00000136141	13	+	0.0141901	0.3214	0.747909	0.999999	LRCH1	46689162	46689196	-0.233082
185421	ENSG00000241163	3	-	-0.0127042	-0.3214	0.747911	0.999999	LINC00877	72097728	72099011	1.02747
84124	ENSG00000009790	1	+	0.0120214	0.321397	0.747911	0.999999	TRAF3IP3	209779654	209779655	0.455803
500241	ENSG00000088682	16	+	-0.0139016	-0.321381	0.747924	0.999999	COQ9	57458317	57458350	-0.133251
609845	ENSG00000101181	20	+	-0.0143244	-0.321378	0.747927	0.999999	MTG2	62195802	62195949	0.057666
443846	ENSG00000133106	13	-	-0.029187	-0.321371	0.747931	0.999999	EPSTI1	42991099	42991182	-0.16162
287851	ENSG00000008256	7	-	0.0195498	0.321372	0.747932	0.999999	CYTH3	6187064	6187116	-1.17349
582658	ENSG00000104960	19	+	-0.0137216	-0.321368	0.747933	0.999999	PTOV1	49855312	49855644	0.038172
546640	ENSG00000168259	17	-	-0.00785327	-0.321367	0.747933	0.999999	DNAJC7	41988826	41988873	2.24261
348403	ENSG00000107643	10	+	-0.0115134	-0.321361	0.747938	0.999999	MAPK8	48427080	48427143	0.714274
271767	ENSG00000071242	6	-	0.0234439	0.321357	0.747943	0.999999	RPS6KA2	166504506	166504514	-2.00865
593148	ENSG00000130300	19	-	0.0307035	0.321359	0.747943	0.999999	PLVAP	17366099	17366151	-1.31658
445264	ENSG00000136111	13	-	-0.0282216	-0.321345	0.747951	0.999999	TBC1D4	75481270	75482114	-2.5136
181621	ENSG00000114268	3	-	-0.00969592	-0.32134	0.747955	0.999999	PFKFB4	48536256	48536444	1.92616
306204	ENSG00000215114	8	+	0.00837641	0.321339	0.747957	0.999999	UBXN2B	58416850	58416929	2.50313
399934	ENSG00000160613	11	-	-0.0102988	-0.321335	0.747958	0.999999	PCSK7	117219591	117219758	1.3777
545725	ENSG00000172057	17	-	-0.0104648	-0.321328	0.747964	0.999999	ORMDL3	39924049	39924077	2.25709
208991	ENSG00000091490	4	-	-0.00908189	-0.321325	0.747966	0.999999	SEL1L3	25748266	25748564	2.13158
310982	ENSG00000160932	8	+	-0.0294178	-0.321324	0.747967	0.999999	LY6E	143018552	143018552	-1.3791
106044	ENSG00000116580	1	-	-0.0131635	-0.321319	0.747969	0.999999	GON4L	155785334	155785374	0.167167
322646	ENSG00000147813	8	-	0.026459	0.32132	0.74797	0.999999	NAPRT	143578093	143578158	-2.8641
115164	ENSG00000171863	2	+	-0.0333724	-0.321319	0.747971	0.999999	RPS7	3575889	3576486	0.221539
227690	ENSG00000281398	5	+	0.0205815	0.321317	0.747977	0.999999	SNHG4	139283245	139283530	-1.25089
423938	ENSG00000139117	12	-	0.015287	0.321297	0.747987	0.999999	CPNE8	38767718	38767738	-0.160209
451352	ENSG00000126773	14	+	0.00786047	0.321294	0.74799	0.999999	PCNX4	60107586	60108327	2.61591
496173	ENSG00000205629	16	+	0.0182419	0.321293	0.747991	0.999999	LCMT1	25178083	25178198	-1.21242
339735	ENSG00000185920	9	-	-0.0246669	-0.321288	0.747994	0.999999	PTCH1	95480390	95480439	-2.00671
505660	ENSG00000141002	16	+	0.0115699	0.321285	0.747995	0.999999	TCF25	89911351	89911378	0.734452
416285	ENSG00000111252	12	+	-0.0115083	-0.321287	0.747998	0.999999	SH2B3	111446753	111446854	1.0501
390615	ENSG00000165916	11	-	0.0113023	0.321283	0.747998	0.999999	PSMC3	47422574	47422722	1.00581
354781	ENSG00000107679	10	+	0.0198537	0.321279	0.748001	0.999999	PLEKHA1	122393128	122393180	-1.40349
573245	ENSG00000196684	19	+	-0.025869	-0.321279	0.748001	0.999999	HSH2D	16158565	16158570	-2.19233
613920	ENSG00000101347	20	-	-0.00766471	-0.321277	0.748002	0.999999	SAMHD1	36905395	36905396	3.4719
408590	ENSG00000183283	12	+	-0.011806	-0.321277	0.748002	0.999999	DAZAP2	51238921	51238993	0.890788
163960	ENSG00000211456	3	+	-0.0178588	-0.321276	0.748003	0.999999	SACM1L	45730603	45730670	-1.10823
645603	ENSG00000130827	X	+	0.0237729	0.321273	0.748007	0.999999	PLXNA3	154468303	154468559	-2.49169
173450	ENSG00000229320	3	+	0.0136435	0.321274	0.748017	0.999999	KRT8P12	160567543	160567851	0.769863
375430	ENSG00000142186	11	+	-0.0109139	-0.321256	0.748017	0.999999	SCYL1	65525921	65526043	1.17929
450889	ENSG00000070269	14	+	-0.00984576	-0.321255	0.748019	0.999999	TMEM260	56632995	56633171	1.3195
618730	ENSG00000183486	21	+	-0.0107791	-0.321247	0.748025	0.999999	MX2	41376836	41376949	2.99162
573569	ENSG00000053501	19	+	0.0229642	0.321247	0.748027	0.999999	USE1	17219820	17219829	-2.21311
259859	ENSG00000137364	6	-	0.01165	0.321249	0.748028	0.999999	TPMT	18128311	18130780	2.06256
438714	ENSG00000170919	13	+	0.0208388	0.321241	0.748029	0.999999	TPT1-AS1	45390714	45390744	-1.3871
537797	ENSG00000186594	17	-	0.0203717	0.321241	0.74803	0.999999	MIR22HG	1712896	1712904	-1.61511
144802	ENSG00000115275	2	-	0.0207345	0.321239	0.748031	0.999999	MOGS	74465295	74465313	-2.70204
62215	ENSG00000157191	1	+	0.0171728	0.321235	0.748034	0.999999	NECAP2	16448249	16448350	-1.03156
528230	ENSG00000131462	17	+	0.0233216	0.321235	0.748038	0.999999	TUBG1	42613849	42613911	-2.0809
575014	ENSG00000256229	19	+	-0.0158478	-0.321227	0.748047	0.999999	ZNF486	20184356	20184482	0.219564
646995	ENSG00000147010	X	-	-0.0131567	-0.321216	0.748048	0.999999	SH3KBP1	19601500	19601650	-0.0763799
426924	ENSG00000172819	12	-	-0.0238169	-0.321212	0.748053	0.999999	RARG	53213237	53213243	-2.63298
369035	ENSG00000133794	11	+	0.0090058	0.321207	0.748055	0.999999	ARNTL	13369618	13369696	1.54144
260737	ENSG00000214922	6	-	0.0251564	0.321214	0.748055	0.999999	HLA-F-AS1	29738445	29738455	-2.03274
187991	ENSG00000065534	3	-	0.0256549	0.321202	0.74806	0.999999	MYLK	123667137	123667187	-0.35526
65954	ENSG00000127603	1	+	-0.00715862	-0.321198	0.748061	0.999999	MACF1	39358697	39358873	3.41058
370440	ENSG00000149100	11	+	-0.0110141	-0.321198	0.748062	0.999999	EIF3M	32594098	32594913	1.57787
381903	ENSG00000167257	11	+	0.0215473	0.321199	0.748062	0.999999	RNF214	117281600	117281698	-1.67912
579667	ENSG00000076928	19	+	0.010229	0.321197	0.748062	0.999999	ARHGEF1	41906703	41906803	2.07007
456222	ENSG00000078304	14	+	-0.00731198	-0.321193	0.748065	0.999999	PPP2R5C	101909648	101909690	3.36431
607779	ENSG00000185513	20	+	0.0237772	0.321188	0.748071	0.999999	L3MBTL1	43531988	43532772	-2.29394
486890	ENSG00000140474	15	-	0.0187198	0.32118	0.748076	0.999999	ULK3	74842418	74842420	-1.30589
609721	ENSG00000124215	20	+	-0.0247072	-0.321165	0.748089	0.999999	CDH26	60033486	60034011	-2.29739
649198	ENSG00000086758	X	-	0.0207378	0.321158	0.748091	0.999999	HUWE1	53539657	53539812	-1.16182
464939	ENSG00000054983	14	-	-0.00872632	-0.321154	0.748095	0.999999	GALC	87947728	87947878	1.71339
228936	ENSG00000145868	5	+	-0.00783205	-0.321153	0.748095	0.999999	FBXO38	148433424	148433524	2.12998
154421	ENSG00000115524	2	-	-0.00670131	-0.321152	0.748097	0.999999	SF3B1	197403585	197403764	5.10129
108423	ENSG00000174175	1	-	0.0208278	0.321146	0.748102	0.999999	SELP	169609504	169609689	0.0523952
279053	ENSG00000135164	7	+	-0.00855923	-0.321135	0.748108	0.999999	DMTF1	87165024	87165045	1.83079
537653	ENSG00000074660	17	-	0.0176707	0.321135	0.748111	0.999999	SCARF1	1634390	1634604	0.268487
258037	ENSG00000197081	6	+	-0.0112282	-0.321126	0.748116	0.999999	IGF2R	160096447	160096625	4.06101
395703	ENSG00000137497	11	-	0.00786468	0.321125	0.748116	0.999999	NUMA1	72018903	72018961	2.70516
280437	ENSG00000197343	7	+	0.00975662	0.321126	0.748116	0.999999	ZNF655	99562344	99562348	1.30628
386761	ENSG00000251364	11	-	0.0271931	0.321125	0.748122	0.999999	AC107884.1	7440261	7440493	-1.89676
164723	ENSG00000173402	3	+	-0.0235512	-0.32112	0.748124	0.999999	DAG1	49530832	49530864	-2.26687
285830	ENSG00000106479	7	+	0.00981735	0.321114	0.748128	0.999999	ZNF862	149847735	149848024	1.39613
376164	ENSG00000174516	11	+	0.01144	0.321111	0.748129	0.999999	PELI3	66476010	66477278	1.18435
427429	ENSG00000161638	12	-	0.00932653	0.321104	0.748132	0.999999	ITGA5	54402180	54402272	2.16005
306738	ENSG00000104205	8	+	0.00878838	0.321104	0.748133	0.999999	SGK3	66860860	66862020	2.04667
482940	ENSG00000166262	15	-	0.0245877	0.321108	0.748134	0.999999	FAM227B	49576494	49576559	-2.35366
474785	ENSG00000103653	15	+	0.0159693	0.321103	0.748134	0.999999	CSK	74800506	74800680	-0.35536
280140	ENSG00000196367	7	+	-0.0156077	-0.321102	0.748134	0.999999	TRRAP	98910513	98910607	-0.316613
63827	ENSG00000198830	1	+	0.0108487	0.321101	0.748136	0.999999	HMGN2	26475361	26475432	2.08941
366236	ENSG00000174915	11	+	0.0204692	0.321096	0.748141	0.999999	PTDSS2	479091	479152	-1.49536
303620	ENSG00000120899	8	+	0.024899	0.321082	0.748149	0.999999	PTK2B	27323267	27323426	-2.40484
624926	ENSG00000186716	22	+	0.0112573	0.321075	0.748155	0.999999	BCR	23290339	23290413	0.982869
643723	ENSG00000156531	X	+	0.0129085	0.321066	0.748164	0.999999	PHF6	134393909	134393952	0.580115
208380	ENSG00000038219	4	-	0.0240876	0.321058	0.748168	0.999999	BOD1L1	13627702	13627723	-2.61368
343109	ENSG00000095321	9	-	-0.0217573	-0.321057	0.74817	0.999999	CRAT	129107814	129108077	-0.74151
152174	ENSG00000123600	2	-	0.0143631	0.321047	0.748177	0.999999	METTL8	171323251	171323787	0.219198
192491	ENSG00000177565	3	-	0.00880238	0.321044	0.748178	0.999999	TBL1XR1	177053773	177053791	1.94495
244561	ENSG00000196923	5	-	-0.0138212	-0.321038	0.748183	0.999999	PDLIM7	177484070	177484190	0.315693
79067	ENSG00000132185	1	+	0.0326402	0.321042	0.748183	0.999999	FCRLA	161707244	161707264	-1.87805
146267	ENSG00000174501	2	-	0.014263	0.321035	0.748184	0.999999	ANKRD36C	95917855	95917927	0.295797
120517	ENSG00000163219	2	+	0.0121494	0.321033	0.748187	0.999999	ARHGAP25	68817995	68817995	0.657326
484483	ENSG00000069667	15	-	0.00898465	0.321031	0.748189	0.999999	RORA	60503535	60503667	2.73261
217412	ENSG00000181381	4	-	0.0109802	0.32102	0.748196	0.999999	DDX60L	168453124	168453282	3.576
575887	ENSG00000131944	19	+	0.0248799	0.321033	0.748197	0.999999	FAAP24	32976986	32977316	-1.57472
386395	ENSG00000051009	11	-	0.0100585	0.321019	0.7482	0.999999	FAM160A2	6224379	6224707	1.52597
265094	ENSG00000151914	6	-	-0.0195732	-0.32101	0.748203	0.999999	DST	56458245	56458967	-0.891638
639332	ENSG00000094631	X	+	0.013344	0.321003	0.748208	0.999999	HDAC6	48805631	48805661	0.163941
582195	ENSG00000142541	19	+	-0.0130184	-0.321003	0.748209	0.999999	RPL13A	49489850	49489912	4.56612
286661	ENSG00000184863	7	+	0.0121104	0.321001	0.748211	0.999999	RBM33	155700945	155701183	0.879369
481029	ENSG00000128908	15	-	-0.00888105	-0.320998	0.748213	0.999999	INO80	41049287	41049420	1.36141
122242	ENSG00000132300	2	+	0.011669	0.320994	0.748216	0.999999	PTCD3	86134988	86135198	0.546509
116947	ENSG00000115234	2	+	-0.0184741	-0.320988	0.748221	0.999999	SNX17	27370628	27370643	-2.26807
358764	ENSG00000165406	10	-	0.0176377	0.320988	0.748222	0.999999	2021-03-08	45553112	45553204	3.89118
189072	ENSG00000172765	3	-	-0.0095562	-0.320986	0.748223	0.999999	TMCC1	129827803	129828018	2.06928
649155	ENSG00000072501	X	-	0.00787459	0.32098	0.748228	0.999999	SMC1A	53411995	53412253	2.58079
262539	ENSG00000223501	6	-	0.0146746	0.320978	0.748229	0.999999	VPS52	33264565	33264781	-0.469786
418987	ENSG00000177169	12	+	-0.0198928	-0.320975	0.748231	0.999999	ULK1	131919979	131920066	-1.93322
504486	ENSG00000131149	16	+	-0.0207896	-0.320968	0.748237	0.999999	GSE1	85672405	85672496	-0.888467
302065	ENSG00000155970	8	+	-0.0257589	-0.320969	0.748238	0.999999	MICU3	17105413	17105583	-2.03697
638560	ENSG00000147050	X	+	-0.00885002	-0.320955	0.748246	0.999999	KDM6A	45083524	45083608	1.70409
365337	ENSG00000188690	10	-	-0.0126417	-0.320929	0.748266	0.999999	UROS	125816437	125816510	0.51558
444670	ENSG00000102786	13	-	-0.00960796	-0.320928	0.748266	0.999999	INTS6	51451978	51452055	1.62732
370699	ENSG00000135372	11	+	-0.0132116	-0.320921	0.748271	0.999999	NAT10	34139385	34139495	-0.102575
360547	ENSG00000148719	10	-	-0.00870761	-0.320912	0.74828	0.999999	DNAJB12	72336524	72336696	1.96914
135256	ENSG00000144524	2	+	0.0180192	0.320885	0.748299	0.999999	COPS7B	231791787	231791808	-0.942378
124417	ENSG00000135968	2	+	-0.0223783	-0.320873	0.748308	0.999999	GCC2	108469333	108469456	-1.46821
108490	ENSG00000000457	1	-	-0.0085552	-0.320869	0.748313	0.999999	SCYL3	169868928	169869039	1.50708
290568	ENSG00000106628	7	-	-0.0200399	-0.320867	0.748314	0.999999	POLD2	44116430	44116510	-1.53504
256727	ENSG00000152818	6	+	-0.00678637	-0.320856	0.74832	0.999999	UTRN	144516229	144516387	3.87007
274851	ENSG00000180233	7	+	0.0116295	0.320853	0.74833	0.999999	ZNRF2	30362377	30362399	1.18228
628523	ENSG00000198911	22	+	0.0169843	0.320842	0.748332	0.999999	SREBF2	41885596	41886164	-0.715454
352521	ENSG00000198018	10	+	-0.0102644	-0.320845	0.748332	0.999999	ENTPD7	99704452	99706240	1.51571
484088	ENSG00000137845	15	-	0.0064913	0.32084	0.748333	0.999999	ADAM10	58597519	58597641	3.7325
443811	ENSG00000102763	13	-	-0.0118679	-0.320835	0.748336	0.999999	VWA8	41949936	41950013	0.420349
133227	ENSG00000180871	2	+	0.00977575	0.320833	0.748341	0.999999	CXCR2	218126069	218126290	5.37215
325287	ENSG00000086061	9	+	0.0106718	0.320818	0.748352	0.999999	DNAJA1	33034260	33034330	2.94027
279756	ENSG00000004766	7	+	-0.0225712	-0.320799	0.748364	0.999999	VPS50	93356081	93356186	-2.0081
568021	ENSG00000167468	19	+	-0.0121707	-0.320793	0.748369	0.999999	GPX4	1106540	1106564	2.29433
613973	ENSG00000080839	20	-	0.0106713	0.320792	0.74837	0.999999	RBL1	37035242	37035508	1.27506
132223	ENSG00000114942	2	+	0.0232559	0.320789	0.748372	0.999999	EEF1B2	206159913	206159926	0.662409
434927	ENSG00000170855	12	-	-0.0222327	-0.320808	0.748375	0.999999	TRIAP1	120443961	120444207	-0.32414
364782	ENSG00000151923	10	-	0.0112066	0.320785	0.748375	0.999999	TIAL1	119577475	119577535	1.18552
412772	ENSG00000121749	12	+	-0.0115466	-0.320784	0.748376	0.999999	TBC1D15	71884902	71884938	1.0312
292641	ENSG00000106077	7	-	-0.0233336	-0.320787	0.748377	0.999999	ABHD11	73736663	73736691	-2.13171
323878	ENSG00000107099	9	+	-0.00876757	-0.320781	0.748377	0.999999	DOCK8	426954	426981	3.004
194871	ENSG00000075711	3	-	0.0115838	0.320781	0.748377	0.999999	DLG1	197069219	197069260	0.55457
422636	ENSG00000004700	12	-	0.0106566	0.32078	0.748379	0.999999	RECQL	21473551	21473642	1.98279
85606	ENSG00000143761	1	+	-0.0244509	-0.320777	0.748381	0.999999	ARF1	228083085	228083136	-2.00461
519864	ENSG00000108963	17	+	-0.0193204	-0.320777	0.748383	0.999999	DPH1	2040218	2040339	-1.20252
523764	ENSG00000141127	17	+	0.00944122	0.320771	0.748386	0.999999	PRPSAP2	18872583	18872628	1.64425
493709	ENSG00000140650	16	+	0.0233686	0.320769	0.748388	0.999999	PMM2	8797850	8797866	-2.50063
410922	ENSG00000182199	12	+	-0.0141818	-0.320764	0.748391	0.999999	SHMT2	57233749	57233811	-0.0591423
162162	ENSG00000170248	3	+	-0.00956517	-0.320755	0.748397	0.999999	PDCD6IP	33852488	33852607	1.18885
247704	ENSG00000124549	6	+	0.0229494	0.320758	0.748398	0.999999	BTN2A3P	26423552	26423729	-1.6725
313309	ENSG00000104763	8	-	0.0163313	0.320751	0.7484	0.999999	ASAH1	18062932	18063074	0.0601484
444837	ENSG00000243406	13	-	0.0173236	0.320765	0.748402	0.999999	MRPS31P5	52193852	52194222	0.0597663
129573	ENSG00000018510	2	+	-0.0113734	-0.320746	0.748405	0.999999	AGPS	177436980	177436983	0.602909
564079	ENSG00000141380	18	-	-0.0180868	-0.320741	0.748408	0.999999	SS18	26090598	26090598	-1.49863
258569	ENSG00000130023	6	+	0.0160793	0.320739	0.74841	0.999999	ERMARD	169753864	169753904	-0.835396
383336	ENSG00000023171	11	+	-0.0207136	-0.320733	0.748415	0.999999	GRAMD1B	123606609	123606798	-1.13211
251068	ENSG00000161912	6	+	0.0198497	0.320731	0.748416	0.999999	ADCY10P1	41118924	41118953	-1.18267
99866	ENSG00000069702	1	-	0.0255875	0.320729	0.748417	0.999999	TGFBR3	91695490	91695671	-1.51868
150646	ENSG00000136541	2	-	0.0221685	0.320717	0.748427	0.999999	ERMN	157325663	157325674	-1.39409
447228	ENSG00000100823	14	+	0.0117947	0.320701	0.748438	0.999999	APEX1	20457090	20457119	0.780472
60887	ENSG00000130939	1	+	-0.0102455	-0.320698	0.748441	0.999999	UBE4B	10134988	10135186	1.34764
607563	ENSG00000198900	20	+	-0.00920055	-0.320696	0.748444	0.999999	TOP1	41101209	41101353	2.38261
268018	ENSG00000056972	6	-	-0.0241999	-0.320691	0.748449	0.999999	TRAF3IP2	111566444	111566500	-2.37405
611088	ENSG00000132635	20	-	-0.0163444	-0.320687	0.748452	0.999999	PCED1A	2840211	2840671	-1.63492
143750	ENSG00000115977	2	-	-0.0098824	-0.320677	0.748456	0.999999	AAK1	69465846	69466551	2.22907
365976	ENSG00000177963	11	+	0.0231255	0.32067	0.748461	0.999999	RIC8A	212597	212614	-2.53132
299269	ENSG00000090263	7	-	0.0246937	0.320658	0.748476	0.999999	MRPS33	141014551	141014648	-1.62117
501260	ENSG00000067955	16	+	-0.00839444	-0.32065	0.748479	0.999999	CBFB	67036639	67036755	2.15377
160554	ENSG00000197548	3	+	-0.00956665	-0.320647	0.748479	0.999999	ATG7	11379972	11380052	1.56745
197985	ENSG00000197057	4	+	-0.0197863	-0.320649	0.74848	0.999999	DTHD1	36316242	36316486	0.29248
207328	ENSG00000159692	4	-	0.0237936	0.320645	0.748481	0.999999	CTBP1	1225351	1225359	-2.82385
397926	ENSG00000110172	11	-	0.0110691	0.320631	0.748492	0.999999	CHORDC1	90206202	90206272	1.34015
497449	ENSG00000156858	16	+	0.0183261	0.320631	0.748493	0.999999	PRR14	30652721	30652763	-1.51256
199534	ENSG00000047315	4	+	-0.00680808	-0.320628	0.748494	0.999999	POLR2B	57017043	57017241	3.51261
630021	ENSG00000093072	22	-	-0.00907041	-0.320626	0.748495	0.999999	ADA2	17182604	17182640	2.31505
233017	ENSG00000171421	5	-	0.0217225	0.320645	0.748507	0.999999	MRPL36	1798390	1798828	1.0233
233018	ENSG00000171421	5	-	-0.0217225	-0.320645	0.748507	0.999999	MRPL36	1798829	1798947	-0.738207
543197	ENSG00000167524	17	-	-0.0249785	-0.32061	0.748509	0.999999	SGK494	28611482	28611500	-2.3388
330206	ENSG00000157693	9	+	0.0172788	0.320599	0.748518	0.999999	TMEM268	114643134	114643266	-0.695348
197836	ENSG00000109680	4	+	-0.017912	-0.320596	0.748519	0.999999	TBC1D19	26720081	26720125	-0.814167
356130	ENSG00000215267	10	-	-0.0278031	-0.320601	0.748522	0.999999	AKR1C7P	5285926	5286012	-2.10134
448771	ENSG00000213906	14	+	-0.0202356	-0.320599	0.748523	0.999999	LTB4R2	24310171	24310255	-1.52377
282220	ENSG00000006652	7	+	-0.00828224	-0.320587	0.748525	0.999999	IFRD1	112458913	112458982	2.91204
74441	ENSG00000270231	1	+	0.0111487	0.320588	0.748525	0.999999	NBPF8	120465978	120467739	2.29505
550904	ENSG00000136492	17	-	-0.0229495	-0.320586	0.748527	0.999999	BRIP1	61744432	61744591	-1.36709
457271	ENSG00000184887	14	+	-0.019831	-0.320578	0.748539	0.999999	BTBD6	105249188	105249247	-1.67297
90866	ENSG00000117115	1	-	-0.0177658	-0.320557	0.748549	0.999999	PADI2	17095909	17095970	1.44211
72088	ENSG00000137996	1	+	0.00903735	0.320557	0.748549	0.999999	RTCA	100270557	100270680	1.58161
531078	ENSG00000108848	17	+	0.00906812	0.320538	0.748561	0.999999	LUC7L3	50750853	50751004	2.60933
249968	ENSG00000112511	6	+	-0.0154607	-0.320537	0.748563	0.999999	PHF1	33415241	33415260	-0.826095
500555	ENSG00000140854	16	+	-0.0216716	-0.320514	0.748581	0.999999	KATNB1	57751641	57751660	-2.14566
282003	ENSG00000075790	7	+	0.0244616	0.320514	0.748581	0.999999	BCAP29	107587411	107587952	-2.46898
209705	ENSG00000124406	4	-	0.00827352	0.32051	0.748583	0.999999	ATP8A1	42485514	42485668	2.36586
437570	ENSG00000132963	13	+	0.00998807	0.320516	0.748585	0.999999	POMP	28664509	28664569	2.27594
131780	ENSG00000055044	2	+	-0.0128592	-0.320504	0.748588	0.999999	NOP58	202284435	202284437	0.842151
238507	ENSG00000153922	5	-	-0.00825375	-0.32049	0.748598	0.999999	CHD1	98873593	98873723	2.46154
615695	ENSG00000124256	20	-	-0.0139467	-0.320485	0.748603	0.999999	ZBP1	57610149	57610265	1.08281
380586	ENSG00000187240	11	+	0.0232957	0.320481	0.748605	0.999999	DYNC2H1	103215721	103215858	-2.08003
362340	ENSG00000119977	10	-	-0.0106811	-0.320471	0.748615	0.999999	TCTN3	95663696	95664300	1.0052
61401	ENSG00000116688	1	+	-0.0110003	-0.320448	0.748631	0.999999	MFN2	12004825	12004927	2.23023
148348	ENSG00000115084	2	-	-0.0103046	-0.320439	0.748637	0.999999	SLC35F5	113734586	113734673	1.20876
371454	ENSG00000085117	11	+	-0.0111861	-0.320435	0.74864	0.999999	CD82	44605355	44605407	1.50233
285211	ENSG00000106144	7	+	-0.00952487	-0.320428	0.748646	0.999999	CASP2	143305823	143306569	1.69848
408552	ENSG00000050426	12	+	0.0112516	0.320425	0.748647	0.999999	LETMD1	51058088	51058128	0.549669
234522	ENSG00000197603	5	-	0.0136665	0.320419	0.748652	0.999999	CPLANE1	37169096	37169531	0.166309
141272	ENSG00000115904	2	-	-0.0142268	-0.320416	0.748655	0.999999	SOS1	39051288	39051357	-0.165105
69706	ENSG00000213625	1	+	-0.0101414	-0.320421	0.748656	0.999999	LEPROT	65429862	65429930	1.90363
603767	ENSG00000099326	19	-	-0.0209059	-0.320415	0.748656	0.999999	MZF1	58572738	58572775	-1.81976
593613	ENSG00000051128	19	-	0.0189968	0.320413	0.74866	0.999999	HOMER3	18938389	18938398	-0.987576
643359	ENSG00000101972	X	+	-0.0148336	-0.320401	0.748665	0.999999	STAG2	123961739	123961774	-0.027581
526003	ENSG00000010244	17	+	-0.00673635	-0.3204	0.748667	0.999999	ZNF207	32360732	32360739	3.43168
534932	ENSG00000092931	17	+	-0.0110763	-0.320399	0.748668	0.999999	MFSD11	76769746	76769840	0.645045
229839	ENSG00000113263	5	+	-0.00795849	-0.320396	0.748669	0.999999	ITK	157228296	157228361	2.89098
613228	ENSG00000131067	20	-	-0.0233216	-0.320397	0.748671	0.999999	GGT7	34860254	34860321	-2.37606
165020	ENSG00000003756	3	+	0.00591645	0.320386	0.748677	0.999999	RBM5	50118331	50118570	3.83853
387872	ENSG00000129083	11	-	-0.00755873	-0.320385	0.748678	0.999999	COPB1	14490565	14490679	3.06714
232123	ENSG00000178338	5	+	0.0241145	0.320387	0.74868	0.999999	ZNF354B	178887621	178888122	-2.23098
626185	ENSG00000100330	22	+	0.00817264	0.320379	0.748682	0.999999	MTMR3	30026038	30026495	2.95834
288192	ENSG00000189043	7	-	-0.0305003	-0.320379	0.748685	0.999999	NDUFA4	10937867	10938089	-1.18042
410839	ENSG00000123384	12	+	0.0269029	0.320374	0.748685	0.999999	LRP1	57212117	57212261	-1.8507
445733	ENSG00000125257	13	-	-0.0196274	-0.320371	0.748689	0.999999	ABCC4	95043682	95043787	-0.0526928
208893	ENSG00000109606	4	-	-0.00774782	-0.320368	0.748691	0.999999	DHX15	24532864	24532950	2.8768
204796	ENSG00000145425	4	+	0.0258694	0.320364	0.748694	0.999999	RPS3A	151104538	151104623	2.33525
553593	ENSG00000177885	17	-	-0.020185	-0.320365	0.748694	0.999999	GRB2	75393766	75393803	-1.80871
143243	ENSG00000082898	2	-	-0.00998651	-0.320362	0.748695	0.999999	XPO1	61537641	61537694	1.86826
364446	ENSG00000099204	10	-	-0.0140487	-0.320357	0.748699	0.999999	ABLIM1	114526639	114526659	0.241079
319214	ENSG00000034677	8	-	-0.007323	-0.320353	0.748702	0.999999	RNF19A	100264671	100264785	2.62955
398879	ENSG00000170903	11	-	-0.0110552	-0.320346	0.748709	0.999999	MSANTD4	106009984	106010110	1.08787
93780	ENSG00000134684	1	-	0.0139591	0.320343	0.74871	0.999999	YARS	32786448	32786734	-0.313819
423760	ENSG00000170456	12	-	-0.016784	-0.320341	0.748713	0.999999	DENND5B	31479589	31480128	-0.00987112
74162	ENSG00000116830	1	+	-0.0159456	-0.320335	0.748716	0.999999	TTF2	117101750	117102193	-0.357259
595617	ENSG00000186017	19	-	-0.024156	-0.320334	0.748719	0.999999	ZNF566	36447629	36447681	-2.36164
69730	ENSG00000116678	1	+	0.0288413	0.320333	0.748719	0.999999	LEPR	65619928	65619939	-2.24827
535796	ENSG00000173821	17	+	-0.00994595	-0.320307	0.748736	0.999999	RNF213	80288633	80288755	4.43642
187825	ENSG00000138496	3	-	-0.0104337	-0.320306	0.748739	0.999999	PARP9	122552418	122552639	3.84548
143136	ENSG00000115464	2	-	-0.00775622	-0.320303	0.748739	0.999999	USP34	61301354	61301454	2.85493
510162	ENSG00000170540	16	-	-0.00907814	-0.320306	0.748744	0.999999	ARL6IP1	18792879	18792946	3.53158
497784	ENSG00000103507	16	+	-0.0117661	-0.320286	0.748754	0.999999	BCKDK	31112197	31112454	0.492487
244971	ENSG00000113240	5	-	0.0109934	0.320277	0.748759	0.999999	CLK4	178603930	178603934	1.27881
168834	ENSG00000163607	3	+	0.0162607	0.320278	0.74876	0.999999	GTPBP8	112993075	112993124	-0.370309
270362	ENSG00000146414	6	-	-0.00943045	-0.32027	0.748765	0.999999	SHPRH	145933057	145933178	1.35715
551767	ENSG00000108654	17	-	-0.0062535	-0.320266	0.748767	0.999999	DDX5	64504290	64504318	5.74975
417284	ENSG00000022840	12	+	-0.0155787	-0.320266	0.748767	0.999999	RNF10	120554718	120554770	4.57778
514393	ENSG00000172775	16	-	0.00964813	0.320259	0.748773	0.999999	FAM192A	57185825	57185962	1.07406
83615	ENSG00000266094	1	+	0.00728955	0.320256	0.748777	0.999999	RASSF5	206584685	206585179	3.06397
473072	ENSG00000140455	15	+	-0.00801289	-0.320253	0.748778	0.999999	USP3	63588944	63589011	2.45849
158450	ENSG00000130414	2	-	0.00740655	0.320251	0.74878	0.999999	NDUFA10	240021197	240021412	2.93205
452555	ENSG00000029364	14	+	0.0110655	0.320248	0.748783	0.999999	SLC39A9	69458544	69458593	0.314627
395772	ENSG00000149357	11	-	-0.00891935	-0.320244	0.748786	0.999999	LAMTOR1	72099111	72099238	2.66554
350362	ENSG00000156650	10	+	-0.00809702	-0.320238	0.748789	0.999999	KAT6B	75028986	75031190	2.58393
502319	ENSG00000184939	16	+	-0.0219575	-0.32023	0.748796	0.999999	ZFP90	68558125	68558172	-2.09516
442850	ENSG00000139508	13	-	-0.0120236	-0.320231	0.748799	0.999999	SLC46A3	28700717	28700956	0.439904
425220	ENSG00000174243	12	-	0.00871334	0.320223	0.7488	0.999999	DDX23	48837524	48837532	1.57841
554612	ENSG00000141524	17	-	0.00975963	0.320215	0.748807	0.999999	TMC6	78126524	78126596	1.82919
609215	ENSG00000022277	20	+	0.00676512	0.320215	0.748807	0.999999	RTF2	56513391	56513428	3.47937
378620	ENSG00000149273	11	+	-0.0158135	-0.320213	0.748808	0.999999	RPS3	75402304	75402351	1.37889
607564	ENSG00000198900	20	+	0.00971348	0.320212	0.74881	0.999999	TOP1	41112782	41112925	2.0197
534084	ENSG00000125450	17	+	-0.0138049	-0.32021	0.74881	0.999999	NUP85	75234783	75234788	-0.12156
208438	ENSG00000118564	4	-	0.00677931	0.320202	0.748816	0.999999	FBXL5	15612266	15612414	5.05028
163961	ENSG00000211456	3	+	-0.00828615	-0.320197	0.74882	0.999999	SACM1L	45731301	45731380	2.2103
117139	ENSG00000243147	2	+	-0.0122278	-0.320199	0.748823	0.999999	MRPL33	27771744	27771799	0.911364
463139	ENSG00000100564	14	-	-0.0139016	-0.320192	0.748825	0.999999	PIGH	67589755	67589805	-0.0297293
512070	ENSG00000103502	16	-	0.0146618	0.320192	0.748825	0.999999	CDIPT	29862870	29862890	0.477285
156972	ENSG00000116106	2	-	0.0181998	0.320191	0.748825	0.999999	EPHA4	221434142	221434249	-0.68793
203363	ENSG00000123737	4	+	0.0121684	0.32019	0.748826	0.999999	EXOSC9	121804734	121804759	0.58184
125594	ENSG00000155368	2	+	0.0196424	0.32019	0.748828	0.999999	DBI	119367048	119367060	0.0675188
251568	ENSG00000112658	6	+	-0.0117322	-0.320185	0.748836	0.999999	SRF	43173847	43174113	0.862568
353020	ENSG00000107862	10	+	0.010037	0.320173	0.748838	0.999999	GBF1	102369211	102369387	1.22356
542116	ENSG00000154874	17	-	-0.0255123	-0.320168	0.748844	0.999999	CCDC144B	18582658	18582786	0.48233
355021	ENSG00000107902	10	+	0.022046	0.320169	0.748846	0.999999	LHPP	124488422	124488428	-1.57152
416084	ENSG00000174437	12	+	0.0107162	0.320161	0.748848	0.999999	ATP2A2	110343256	110343434	0.924141
543988	ENSG00000176390	17	-	0.0193089	0.320159	0.748851	0.999999	CRLF3	30786322	30786491	-2.26259
428943	ENSG00000175203	12	-	0.0141385	0.320155	0.748852	0.999999	DCTN2	57546092	57546096	-0.462037
226553	ENSG00000186687	5	+	0.0102279	0.320158	0.748854	0.999999	LYRM7	131203702	131205426	1.91318
561336	ENSG00000166401	18	+	0.00839019	0.320155	0.748855	0.999999	SERPINB8	63987397	63989371	2.57991
185604	ENSG00000227124	3	-	-0.01964	-0.320154	0.748856	0.999999	ZNF717	75784784	75784914	-1.10783
73704	ENSG00000155363	1	+	-0.0208761	-0.320146	0.748859	0.999999	MOV10	112698287	112698307	-1.55521
281550	ENSG00000222011	7	+	0.0178456	0.320136	0.748869	0.999999	FAM185A	102772409	102772450	-0.811745
653341	ENSG00000147274	X	-	0.00816919	0.320126	0.748875	0.999999	RBMX	136873246	136873425	2.4167
74458	ENSG00000273136	1	+	0.0359924	0.320124	0.748876	0.999999	NBPF26	120807607	120807709	-0.730153
108694	ENSG00000120334	1	-	-0.0204179	-0.320128	0.748876	0.999999	CENPL	173800412	173800519	-1.52168
601638	ENSG00000196267	19	-	0.0166659	0.32013	0.748877	0.999999	ZNF836	52154872	52154964	-0.353407
165679	ENSG00000114841	3	+	0.0140357	0.320118	0.74888	0.999999	DNAH1	52358558	52358737	-0.175515
140930	ENSG00000115825	2	-	-0.00989233	-0.320116	0.748882	0.999999	PRKD3	37267430	37267536	1.26539
580167	ENSG00000131115	19	+	-0.0188854	-0.3201	0.748895	0.999999	ZNF227	44212575	44212585	-1.27743
221893	ENSG00000153015	5	+	0.0113261	0.320094	0.7489	0.999999	CWC27	64804229	64804386	1.00691
444887	ENSG00000136100	13	-	0.00969625	0.320084	0.748907	0.999999	VPS36	52423574	52423639	1.42269
117224	ENSG00000163803	2	+	0.0280448	0.320079	0.748909	0.999999	PLB1	28590005	28590076	-1.43892
367829	ENSG00000132274	11	+	-0.0113922	-0.320064	0.748922	0.999999	TRIM22	5698477	5698479	3.19814
90861	ENSG00000117115	1	-	-0.016758	-0.320043	0.748938	0.999999	PADI2	17083726	17083837	1.77224
205583	ENSG00000052795	4	+	0.0156992	0.320034	0.748945	0.999999	FNIP2	158870359	158870469	-0.567161
556698	ENSG00000141580	17	-	-0.014765	-0.320034	0.748945	0.999999	WDR45B	82648319	82648444	-0.864098
139650	ENSG00000084731	2	-	0.0152007	0.320038	0.748945	0.999999	KIF3C	25926602	25928752	0.550414
424508	ENSG00000134294	12	-	0.00730817	0.320029	0.748948	0.999999	SLC38A2	46360960	46361110	3.36818
444460	ENSG00000136144	13	-	-0.0104232	-0.320013	0.748962	0.999999	RCBTB1	49559918	49560084	1.10443
297917	ENSG00000106348	7	-	0.0248168	0.320009	0.748963	0.999999	IMPDH1	128400686	128400816	-2.45512
282218	ENSG00000006652	7	+	0.011765	0.320009	0.748963	0.999999	IFRD1	112457767	112458336	0.900595
456355	ENSG00000197102	14	+	-0.00857526	-0.320007	0.748963	0.999999	DYNC1H1	102038698	102038848	2.24512
574850	ENSG00000167491	19	+	-0.0144404	-0.320009	0.748963	0.999999	GATAD2A	19492430	19492438	0.0344129
635085	ENSG00000100266	22	-	0.0264318	0.320006	0.748966	0.999999	PACSIN2	42946897	42947041	-1.98839
512850	ENSG00000140688	16	-	-0.0166257	-0.320006	0.748966	0.999999	C16orf58	31493866	31493898	-0.951416
299794	ENSG00000106462	7	-	0.0204959	0.320004	0.748967	0.999999	EZH2	148816779	148817221	-1.22798
215008	ENSG00000138735	4	-	-0.0245723	-0.319997	0.748972	0.999999	PDE5A	119519045	119519078	-0.347098
227247	ENSG00000120708	5	+	-0.00885237	-0.319996	0.748972	0.999999	TGFBI	136053018	136053119	2.71639
421630	ENSG00000172243	12	-	0.00793603	0.319996	0.748973	0.999999	CLEC7A	10125297	10125448	4.70605
94104	ENSG00000116560	1	-	-0.00826619	-0.31999	0.748978	0.999999	SFPQ	35177989	35178036	2.10223
536482	ENSG00000169696	17	+	-0.0228751	-0.319986	0.748982	0.999999	ASPSCR1	82016476	82016527	-2.56942
642744	ENSG00000101901	X	+	-0.0108544	-0.319975	0.748988	0.999999	ALG13	111682132	111682235	1.4764
286915	ENSG00000126870	7	+	0.0189184	0.319976	0.748988	0.999999	WDR60	158912985	158913096	-1.06326
96456	ENSG00000132122	1	-	-0.0259742	-0.319977	0.748988	0.999999	SPATA6	48402630	48402744	-2.35273
104867	ENSG00000163221	1	-	-0.0240553	-0.319989	0.748995	0.999999	S100A12	153375552	153375649	2.44719
269841	ENSG00000197442	6	-	-0.0066842	-0.319964	0.748997	0.999999	MAP3K5	136592173	136592341	3.1351
499111	ENSG00000083799	16	+	-0.00618005	-0.319961	0.748999	0.999999	CYLD	50751604	50751906	4.96975
414699	ENSG00000120800	12	+	0.0150529	0.319961	0.748999	0.999999	UTP20	101373585	101373767	-0.440081
284976	ENSG00000276819	7	+	-0.0318739	-0.319996	0.748999	0.999999	TRBV15	142592928	142593053	-1.8844
284977	ENSG00000276819	7	+	0.0318739	0.319996	0.748999	0.999999	TRBV15	142593179	142593473	-0.313386
223345	ENSG00000145703	5	+	-0.00896133	-0.319959	0.749	0.999999	IQGAP2	76637034	76637040	2.33085
243093	ENSG00000170271	5	-	0.0238555	0.319956	0.749004	0.999999	FAXDC2	154834843	154834887	1.76223
162836	ENSG00000114742	3	+	-0.0122195	-0.319953	0.749005	0.999999	WDR48	39091695	39091701	0.229103
472967	ENSG00000103642	15	+	0.00921638	0.319946	0.749015	0.999999	LACTB	63127353	63127593	2.35546
375510	ENSG00000173442	11	+	-0.00989712	-0.319941	0.749015	0.999999	EHBP1L1	65581058	65581126	2.1375
316860	ENSG00000245910	8	-	-0.0167171	-0.319945	0.749015	0.999999	SNHG6	66922271	66922323	0.204012
351700	ENSG00000095564	10	+	0.00702635	0.319932	0.749021	0.999999	BTAF1	91992119	91992309	2.88582
334300	ENSG00000188566	9	+	-0.0180935	-0.319933	0.749024	0.999999	NDOR1	137216445	137216989	-1.45262
227049	ENSG00000145833	5	+	0.0117524	0.319927	0.749025	0.999999	DDX46	134829297	134829932	0.357863
589853	ENSG00000196605	19	-	-0.013413	-0.319922	0.74903	0.999999	ZNF846	9757475	9758058	0.493339
532781	ENSG00000087191	17	+	0.00876449	0.31992	0.74903	0.999999	PSMC5	63831554	63831616	1.77014
338663	ENSG00000172159	9	-	0.0201899	0.319916	0.749036	0.999999	FRMD3	83248055	83248516	-0.53776
452639	ENSG00000100650	14	+	0.0101361	0.319911	0.749037	0.999999	SRSF5	69771643	69771654	1.46583
219452	ENSG00000150753	5	+	0.0172987	0.319905	0.749042	0.999999	CCT5	10257886	10258110	-1.14868
292532	ENSG00000106638	7	-	0.0217015	0.319894	0.74905	0.999999	TBL2	73574514	73574571	-2.25519
463095	ENSG00000100558	14	-	0.0265564	0.319896	0.749051	0.999999	PLEK2	67388224	67388245	0.147218
447777	ENSG00000277734	14	+	-0.00968204	-0.319906	0.749053	0.999999	TRAC	22549638	22549682	4.83828
260977	ENSG00000204560	6	-	0.0121452	0.319888	0.749056	0.999999	DHX16	30660243	30660577	0.231444
180007	ENSG00000060971	3	-	0.017078	0.319878	0.749062	0.999999	ACAA1	38125395	38125563	-1.01972
596840	ENSG00000105221	19	-	0.0145589	0.319862	0.749074	0.999999	AKT2	40235890	40235893	-0.0309107
585391	ENSG00000188785	19	+	-0.0137043	-0.319858	0.74908	0.999999	ZNF548	57390453	57390721	-0.022214
490182	ENSG00000185418	15	-	-0.0117567	-0.319849	0.749085	0.999999	TARSL2	101721126	101721174	0.516182
314928	ENSG00000147535	8	-	0.0179093	0.319844	0.749088	0.999999	PLPP5	38264543	38264604	-0.554312
99454	ENSG00000122417	1	-	-0.0240615	-0.319836	0.749093	0.999999	ODF2L	86396284	86396286	-1.90753
378091	ENSG00000168010	11	+	0.0143887	0.319834	0.749095	0.999999	ATG16L2	72826824	72827187	1.00084
224863	ENSG00000164308	5	+	-0.0179816	-0.319829	0.749099	0.999999	ERAP2	96913338	96913457	2.07701
267156	ENSG00000123552	6	-	0.0162883	0.319829	0.7491	0.999999	USP45	99488681	99488820	-0.377515
214652	ENSG00000145365	4	-	0.0115879	0.319843	0.749102	0.999999	TIFA	112277759	112278434	2.85739
308537	ENSG00000104324	8	+	0.0082121	0.319812	0.749113	0.999999	CPQ	96785293	96785310	3.19246
493828	ENSG00000166669	16	+	0.0163042	0.319811	0.749113	0.999999	ATF7IP2	10482119	10482486	-0.391842
375212	ENSG00000014216	11	+	-0.0128069	-0.319798	0.749123	0.999999	CAPN1	65210814	65210872	0.882429
635741	ENSG00000128159	22	-	0.011772	0.319795	0.749125	0.999999	TUBGCP6	50224332	50224420	0.679329
407607	ENSG00000152556	12	+	-0.0150758	-0.31979	0.749129	0.999999	PFKM	48145564	48145911	-0.175472
233004	ENSG00000188002	5	-	-0.020431	-0.31979	0.749132	0.999999	AC026412.1	1632644	1632751	-0.997347
313029	ENSG00000038945	8	-	0.0319293	0.319788	0.749133	0.999999	MSR1	16150231	16150311	-2.0021
439068	ENSG00000136147	13	+	-0.0209575	-0.319779	0.749138	0.999999	PHF11	49521929	49521936	-1.66513
496163	ENSG00000205629	16	+	-0.0152595	-0.319778	0.749139	0.999999	LCMT1	25164690	25164718	-0.427375
537962	ENSG00000070444	17	-	-0.0222943	-0.319783	0.74914	0.999999	MNT	2387909	2388049	-1.97278
322163	ENSG00000169398	8	-	0.017698	0.319772	0.749142	0.999999	PTK2	140846291	140846322	-0.75032
490510	ENSG00000090565	16	+	-0.0166708	-0.319765	0.749148	0.999999	RAB11FIP3	519763	519891	-0.664223
496519	ENSG00000168488	16	+	0.020909	0.319756	0.749154	0.999999	ATXN2L	28825371	28825402	-1.22347
185942	ENSG00000170854	3	-	-0.0128823	-0.319754	0.749157	0.999999	RIOX2	97947402	97947415	0.248908
628599	ENSG00000183066	22	+	-0.0271216	-0.319766	0.749157	0.999999	WBP2NL	42030824	42032392	-2.37222
164013	ENSG00000183625	3	+	0.021903	0.319744	0.749165	0.999999	CCR3	46242431	46242457	-0.0539495
388843	ENSG00000198168	11	-	0.0157445	0.319747	0.749166	0.999999	SVIP	22827207	22827244	0.652923
140917	ENSG00000115816	2	-	0.0121173	0.319736	0.749171	0.999999	CEBPZ	37223170	37223401	2.00885
572670	ENSG00000123143	19	+	0.0107803	0.31973	0.749174	0.999999	PKN1	14469912	14469988	1.07224
143939	ENSG00000179818	2	-	0.017502	0.319729	0.749174	0.999999	PCBP1-AS1	70048691	70048957	-0.587478
281547	ENSG00000222011	7	+	0.0200047	0.319731	0.749175	0.999999	FAM185A	102757854	102757876	-1.34675
305288	ENSG00000070501	8	+	0.0121965	0.319723	0.74918	0.999999	POLB	42349039	42349090	0.799254
627385	ENSG00000100083	22	+	0.0200308	0.319722	0.749181	0.999999	GGA1	37614190	37614193	-1.68502
145059	ENSG00000005436	2	-	0.0142443	0.319716	0.749186	0.999999	GCFC2	75694241	75694427	0.0840982
625516	ENSG00000197077	22	+	0.0332233	0.319726	0.749187	0.999999	KIAA1671	25174240	25174489	-2.54807
78790	ENSG00000143258	1	+	0.0171363	0.319712	0.749188	0.999999	USP21	161163555	161163619	-0.859254
272772	ENSG00000164916	7	+	-0.0197231	-0.319716	0.74919	0.999999	FOXK1	4756994	4757187	-1.41996
166539	ENSG00000136068	3	+	0.0135648	0.319706	0.749192	0.999999	FLNB	58096141	58096218	0.185204
494136	ENSG00000186260	16	+	-0.0228819	-0.319706	0.749193	0.999999	MRTFB	14186717	14187035	-2.16374
142416	ENSG00000115310	2	-	0.00970647	0.319703	0.749196	0.999999	RTN4	55027207	55027485	1.55258
91891	ENSG00000125944	1	-	-0.00741287	-0.319699	0.749198	0.999999	HNRNPR	23321528	23321663	3.29042
537612	ENSG00000167703	17	-	0.0111674	0.319687	0.749208	0.999999	SLC43A2	1575501	1575765	1.57919
558577	ENSG00000101782	18	+	0.0133392	0.319685	0.749209	0.999999	RIOK3	23481581	23482528	5.69829
189824	ENSG00000051382	3	-	0.013509	0.319675	0.749216	0.999999	PIK3CB	138681967	138681983	0.309172
455394	ENSG00000090060	14	+	0.0110746	0.319662	0.749225	0.999999	PAPOLA	96542182	96542242	0.611633
420033	ENSG00000047621	12	-	-0.018345	-0.319663	0.749226	0.999999	C12orf4	4517061	4517091	-0.937527
188039	ENSG00000175455	3	-	0.0115687	0.31966	0.749228	0.999999	CCDC14	123915199	123915289	0.726032
611053	ENSG00000101365	20	-	-0.0156067	-0.319657	0.74923	0.999999	IDH3B	2660830	2660908	-1.02972
416395	ENSG00000089022	12	+	-0.0168912	-0.31965	0.749235	0.999999	MAPKAPK5	111843213	111843307	-1.19493
518279	ENSG00000103160	16	-	-0.0101419	-0.319647	0.749239	0.999999	HSDL1	84123345	84124122	1.23594
614678	ENSG00000101473	20	-	0.0162257	0.319645	0.74924	0.999999	ACOT8	45848676	45849110	-0.746682
131255	ENSG00000196141	2	+	-0.0261941	-0.319641	0.749243	0.999999	SPATS2L	200389223	200389283	-1.82826
328874	ENSG00000148120	9	+	0.0236541	0.319631	0.74925	0.999999	C9orf3	94967758	94967783	-2.29553
563144	ENSG00000154889	18	-	0.0100045	0.319628	0.749251	0.999999	MPPE1	11885676	11885759	1.91103
83141	ENSG00000198625	1	+	-0.00684228	-0.319616	0.749261	0.999999	MDM4	204552538	204554200	4.47812
243023	ENSG00000055147	5	-	0.0117701	0.319614	0.749263	0.999999	FAM114A2	154034278	154034349	0.678468
407496	ENSG00000134291	12	+	-0.0144104	-0.319596	0.749276	0.999999	TMEM106C	47968133	47968171	-0.0940646
457082	ENSG00000203485	14	+	0.0252778	0.319571	0.749297	0.999999	INF2	104709620	104709705	-2.53321
559703	ENSG00000078142	18	+	-0.00965748	-0.319561	0.749302	0.999999	PIK3C3	41970500	41971443	1.24687
364013	ENSG00000108039	10	-	-0.0101424	-0.31956	0.749302	0.999999	XPNPEP1	109868614	109868635	1.04317
249094	ENSG00000204469	6	+	-0.0218726	-0.319545	0.749315	0.999999	PRRC2A	31636209	31636246	-1.45391
533110	ENSG00000130935	17	+	0.0124311	0.31954	0.749319	0.999999	NOL11	67722580	67722628	0.510753
122980	ENSG00000231584	2	+	-0.0245557	-0.319547	0.74932	0.999999	FAHD2CP	96021368	96021465	-2.20765
335137	ENSG00000183354	9	-	-0.0092096	-0.319538	0.749321	0.999999	KIAA2026	5929044	5929159	1.64156
418646	ENSG00000151948	12	+	0.00893304	0.319535	0.749323	0.999999	GLT1D1	128899236	128899287	2.88865
149883	ENSG00000169554	2	-	0.00808762	0.319529	0.749326	0.999999	ZEB2	144429826	144429910	3.65507
530329	ENSG00000136504	17	+	-0.00734619	-0.319514	0.749338	0.999999	KAT7	49811476	49811565	2.32238
481773	ENSG00000140265	15	-	0.0109172	0.319502	0.749348	0.999999	ZSCAN29	43368923	43369127	0.651326
545604	ENSG00000125686	17	-	-0.00953127	-0.319501	0.749349	0.999999	MED1	39431115	39431188	0.91653
543252	ENSG00000007202	17	-	0.00591132	0.319491	0.749355	0.999999	KIAA0100	28634671	28635609	3.98522
422939	ENSG00000060982	12	-	0.0270278	0.319492	0.749357	0.999999	BCAT1	24836511	24836596	-1.50074
131534	ENSG00000003402	2	+	-0.00681688	-0.319483	0.749361	0.999999	CFLAR	201133103	201133134	4.84057
377685	ENSG00000172890	11	+	-0.00981973	-0.319481	0.749363	0.999999	NADSYN1	71501302	71501426	1.38743
333159	ENSG00000148308	9	+	-0.0110815	-0.319481	0.749364	0.999999	GTF3C5	133054712	133054809	0.710346
509154	ENSG00000188897	16	-	-0.0244306	-0.319478	0.749365	0.999999	AC099489.1	11392010	11392065	-1.92834
234836	ENSG00000153071	5	-	-0.0133918	-0.31948	0.749365	0.999999	DAB2	39371678	39373020	1.04887
289371	ENSG00000106066	7	-	-0.00964886	-0.319477	0.749367	0.999999	CPVL	29066023	29066041	3.078
76230	ENSG00000159377	1	+	0.0070585	0.319473	0.74937	0.999999	PSMB4	151400442	151400588	4.2571
139286	ENSG00000115128	2	-	-0.0159728	-0.319475	0.749375	0.999999	SF3B6	24076200	24076373	1.20413
570527	ENSG00000090661	19	+	0.013271	0.319466	0.749376	0.999999	CERS4	8256949	8257077	0.506209
553469	ENSG00000125447	17	-	-0.0182742	-0.319462	0.749377	0.999999	GGA3	75241865	75242335	-0.963265
419037	ENSG00000183495	12	+	-0.0228284	-0.31945	0.749386	0.999999	EP400	131990676	131990714	-1.50246
406778	ENSG00000188906	12	+	0.00809906	0.319441	0.749393	0.999999	LRRK2	40295427	40295504	4.93683
475275	ENSG00000159556	15	+	-0.034908	-0.319477	0.749393	0.999999	ISL2	76341719	76342388	-1.57563
475271	ENSG00000159556	15	+	0.034908	0.319477	0.749393	0.999999	ISL2	76337778	76337967	-2.53237
384776	ENSG00000185187	11	-	-0.0146588	-0.319436	0.749397	0.999999	SIGIRR	407452	407526	-0.504863
521197	ENSG00000072778	17	+	-0.0168868	-0.319432	0.7494	0.999999	ACADVL	7224885	7224956	-1.19737
637727	ENSG00000101868	X	+	0.0170035	0.319431	0.749401	0.999999	POLA1	24735399	24735488	-0.838657
408012	ENSG00000110844	12	+	-0.0235396	-0.319434	0.749411	0.999999	PRPF40B	49568372	49568723	-1.11805
407141	ENSG00000134283	12	+	0.00784302	0.319408	0.749418	0.999999	PPHLN1	42393570	42393640	2.32375
477820	ENSG00000176463	15	+	-0.0143828	-0.319409	0.749418	0.999999	SLCO3A1	92097930	92098222	0.0416229
96845	ENSG00000085840	1	-	-0.0339286	-0.31944	0.749421	0.999999	ORC1	52396046	52396364	-2.40589
96844	ENSG00000085840	1	-	0.0339286	0.31944	0.749421	0.999999	ORC1	52393443	52393803	-2.3139
425053	ENSG00000167528	12	-	0.0190867	0.319404	0.749422	0.999999	ZNF641	48350786	48350794	-0.621993
416769	ENSG00000186815	12	+	0.0239421	0.319397	0.749427	0.999999	TPCN1	113280196	113280314	-2.22345
611784	ENSG00000089048	20	-	0.0167314	0.319392	0.749433	0.999999	ESF1	13759692	13759853	0.0164518
635726	ENSG00000128159	22	-	0.0148832	0.319383	0.749437	0.999999	TUBGCP6	50219288	50219456	-0.778427
250471	ENSG00000112062	6	+	-0.00781779	-0.319369	0.749448	0.999999	MAPK14	36095987	36096066	3.61904
651572	ENSG00000123562	X	-	0.0151059	0.319368	0.74945	0.999999	MORF4L2	103678621	103678651	-0.477865
205427	ENSG00000248429	4	+	-0.0227347	-0.319367	0.749452	0.999999	FAM198B-AS1	158171373	158171480	-1.12658
408654	ENSG00000050438	12	+	-0.0234832	-0.319359	0.749457	0.999999	SLC4A8	51469682	51469788	-2.05886
417336	ENSG00000022840	12	+	-0.0221707	-0.319356	0.749457	0.999999	RNF10	120576883	120576886	1.82422
244729	ENSG00000146067	5	-	0.0137247	0.319357	0.749457	0.999999	FAM193B	177538020	177538084	0.128007
228677	ENSG00000113649	5	+	-0.0105459	-0.319354	0.749459	0.999999	TCERG1	146470641	146470739	1.0281
522646	ENSG00000006695	17	+	0.0150677	0.319359	0.74946	0.999999	COX10	14069604	14069648	-0.424519
141837	ENSG00000250565	2	-	0.0196927	0.31935	0.749466	0.999999	ATP6V1E2	46541454	46541583	-1.22575
509424	ENSG00000103342	16	-	-0.016928	-0.319342	0.749469	0.999999	GSPT1	11887570	11887606	4.57717
80939	ENSG00000116260	1	+	0.0129981	0.319329	0.74948	0.999999	QSOX1	180190433	180190580	0.5787
132957	ENSG00000138363	2	+	-0.0123552	-0.319326	0.749482	0.999999	ATIC	215346759	215346941	0.572478
120686	ENSG00000116005	2	+	0.0114569	0.319319	0.749489	0.999999	PCYOX1	70261212	70261386	0.745102
202931	ENSG00000174720	4	+	-0.0159573	-0.319307	0.749495	0.999999	LARP7	112653098	112653123	0.113602
121482	ENSG00000115317	2	+	-0.0120069	-0.319292	0.749507	0.999999	HTRA2	74530617	74530821	0.368702
513737	ENSG00000166164	16	-	-0.00936932	-0.319271	0.749523	0.999999	BRD7	50313487	50315946	1.48874
551228	ENSG00000266173	17	-	-0.01659	-0.31927	0.749524	0.999999	STRADA	63710507	63710614	-0.515037
462890	ENSG00000070182	14	-	-0.0300776	-0.319268	0.749525	0.999999	SPTB	64775125	64775403	0.778019
576558	ENSG00000105698	19	+	-0.0211133	-0.319259	0.749532	0.999999	USF2	35275783	35275900	-2.13752
88665	ENSG00000157881	1	-	-0.0154816	-0.319254	0.749535	0.999999	PANK4	2514404	2514412	-0.715202
72020	ENSG00000117620	1	+	-0.0154112	-0.319256	0.749536	0.999999	SLC35A3	100009324	100009576	-0.0639488
288094	ENSG00000106399	7	-	0.0233931	0.319256	0.749537	0.999999	RPA3	7638579	7639069	-1.5129
610439	ENSG00000101150	20	+	-0.00830811	-0.319248	0.749542	0.999999	TPD52L2	63869365	63869441	2.77332
590259	ENSG00000105397	19	-	0.0116871	0.31924	0.749545	0.999999	TYK2	10353022	10353098	0.57575
490250	ENSG00000233614	16	+	-0.0423759	-0.319246	0.749548	0.999999	DDX11L10	13352	14090	-2.04292
573897	ENSG00000167483	19	+	-0.0260873	-0.319236	0.749549	0.999999	FAM129C	17539603	17539765	-2.38614
262565	ENSG00000227057	6	-	0.0119445	0.319235	0.74955	0.999999	WDR46	33279108	33279374	0.45978
189253	ENSG00000114686	3	-	-0.021469	-0.319235	0.74955	0.999999	MRPL3	131502783	131502794	-1.8653
523934	ENSG00000072134	17	+	-0.0207647	-0.319229	0.749555	0.999999	EPN2	19334491	19335174	-1.31859
637366	ENSG00000131828	X	+	-0.00917659	-0.319222	0.749561	0.999999	PDHA1	19358916	19359024	1.38902
172769	ENSG00000152601	3	+	-0.00814678	-0.319217	0.749564	0.999999	MBNL1	152268947	152268962	3.15553
366293	ENSG00000099849	11	+	-0.0158754	-0.319207	0.749573	0.999999	RASSF7	562457	562776	-1.15323
635114	ENSG00000100294	22	-	0.0219441	0.319204	0.74958	0.999999	MCAT	43132206	43132879	-1.85914
613258	ENSG00000100983	20	-	0.0141926	0.319192	0.749582	0.999999	GSS	34935614	34935642	-0.174445
556384	ENSG00000176155	17	-	-0.0229923	-0.319189	0.749584	0.999999	CCDC57	82163200	82163216	-2.28406
624723	ENSG00000211644	22	+	-0.0348019	-0.319216	0.749591	0.999999	IGLV1-51	22322663	22322969	0.779338
624722	ENSG00000211644	22	+	0.0348019	0.319216	0.749591	0.999999	IGLV1-51	22322472	22322553	-1.07382
652361	ENSG00000005893	X	-	-0.00727533	-0.31918	0.749594	0.999999	LAMP2	120439076	120439293	4.31544
83113	ENSG00000198625	1	+	-0.00937856	-0.319163	0.749604	0.999999	MDM4	204525490	204525518	1.93932
319641	ENSG00000104517	8	-	0.0074606	0.319158	0.749607	0.999999	UBR5	102280394	102280467	2.30111
612246	ENSG00000188559	20	-	0.00795063	0.319156	0.749609	0.999999	RALGAPA2	20629363	20629590	2.83463
183379	ENSG00000114767	3	-	-0.0184428	-0.319152	0.749616	0.999999	RRP9	51933708	51933781	-1.01612
632243	ENSG00000100263	22	-	-0.0192261	-0.319157	0.749616	0.999999	RHBDD3	29267426	29267577	-1.20379
431468	ENSG00000120798	12	-	0.0172115	0.319147	0.749616	0.999999	NR2C1	95073380	95073503	-0.840091
513671	ENSG00000102921	16	-	-0.00980801	-0.319148	0.749618	0.999999	N4BP1	48551386	48551444	1.53932
368785	ENSG00000170242	11	+	-0.00930534	-0.319116	0.74964	0.999999	USP47	11920156	11920251	1.70123
515160	ENSG00000183723	16	-	0.0227808	0.319119	0.749642	0.999999	CMTM4	66623404	66623502	-1.97446
645533	ENSG00000203879	X	+	-0.00863814	-0.319112	0.749643	0.999999	GDI1	154441623	154441765	1.9253
145662	ENSG00000068654	2	-	-0.015742	-0.319102	0.74965	0.999999	POLR1A	86105700	86105873	-0.51785
511339	ENSG00000140750	16	-	-0.0143558	-0.319097	0.749654	0.999999	ARHGAP17	24952931	24953042	0.290305
627184	ENSG00000100342	22	+	0.0169365	0.319099	0.749654	0.999999	APOL1	36253141	36253160	-0.0900935
573949	ENSG00000130479	19	+	0.0187512	0.319099	0.749654	0.999999	MAP1S	17719497	17719620	-1.5506
434938	ENSG00000111786	12	-	0.00706623	0.319092	0.749661	0.999999	SRSF9	120463950	120463977	3.3194
353846	ENSG00000148737	10	+	0.0251073	0.319086	0.749664	0.999999	TCF7L2	113089400	113089540	-1.92164
284352	ENSG00000122779	7	+	-0.0125819	-0.319082	0.749667	0.999999	TRIM24	138581697	138581771	0.160926
69641	ENSG00000162437	1	+	-0.0258772	-0.319084	0.749669	0.999999	RAVER2	64807206	64807474	-1.77603
647689	ENSG00000183337	X	-	-0.0141593	-0.319062	0.749681	0.999999	BCOR	40070973	40071159	0.149076
605638	ENSG00000197586	20	+	0.0112171	0.319059	0.749684	0.999999	ENTPD6	25225499	25225733	0.72105
593143	ENSG00000130300	19	-	0.0330603	0.319055	0.74969	0.999999	PLVAP	17365286	17365415	-1.9049
602158	ENSG00000189068	19	-	0.0192293	0.31905	0.749694	0.999999	VSTM1	54058306	54058423	0.185492
216559	ENSG00000198589	4	-	0.00724705	0.31904	0.749697	0.999999	LRBA	150896394	150896456	2.71992
209715	ENSG00000124406	4	-	-0.00875289	-0.31904	0.749697	0.999999	ATP8A1	42555968	42556040	1.99757
450726	ENSG00000126777	14	+	-0.0281475	-0.319038	0.749698	0.999999	KTN1	55601757	55601791	-2.39421
331887	ENSG00000197694	9	+	0.00896311	0.319034	0.749701	0.999999	SPTAN1	128581782	128581892	2.17875
651217	ENSG00000188917	X	-	0.0100438	0.319035	0.749702	0.999999	TRMT2B	101036974	101037073	1.09432
230728	ENSG00000134516	5	+	0.0066607	0.31903	0.749704	0.999999	DOCK2	169711935	169712007	4.20009
477387	ENSG00000140577	15	+	-0.0166687	-0.31903	0.749705	0.999999	CRTC3	90593712	90593712	-0.610025
517385	ENSG00000168404	16	-	-0.00970184	-0.319023	0.749711	0.999999	MLKL	74678949	74678980	1.41772
66444	ENSG00000171793	1	+	0.0222251	0.319002	0.749726	0.999999	CTPS1	41000567	41000972	-2.42628
646048	ENSG00000006756	X	-	0.0155326	0.319	0.74973	0.999999	ARSD	2915556	2915692	-0.425622
195159	ENSG00000131127	4	+	0.0153803	0.31899	0.749738	0.999999	ZNF141	373008	373026	0.332825
649601	ENSG00000204271	X	-	-0.0126217	-0.318985	0.74974	0.999999	SPIN3	56993889	56994361	0.685028
387943	ENSG00000186104	11	-	0.0143638	0.318985	0.749741	0.999999	CYP2R1	14891364	14891492	0.0356741
418074	ENSG00000183955	12	+	-0.0188726	-0.318984	0.749743	0.999999	KMT5A	123403573	123403632	-1.39231
393423	ENSG00000168066	11	-	-0.0143991	-0.318979	0.749744	0.999999	SF1	64777521	64777760	0.11863
262318	ENSG00000168394	6	-	0.00817977	0.31898	0.749744	0.999999	TAP1	32845270	32845674	5.03632
111241	ENSG00000196188	1	-	-0.0348197	-0.318989	0.749744	0.999999	CTSE	206022901	206023057	-2.37079
160865	ENSG00000170876	3	+	-0.00790345	-0.318979	0.749747	0.999999	TMEM43	14134770	14134891	2.80147
529900	ENSG00000108465	17	+	0.0216589	0.318974	0.749747	0.999999	CDK5RAP3	47981769	47981772	-2.21124
419686	ENSG00000171823	12	-	-0.0131585	-0.318972	0.749759	0.999999	FBXL14	1593039	1594165	1.53018
263207	ENSG00000010030	6	-	0.0373249	0.318962	0.749761	0.999999	ETV7	36375871	36376035	-2.19026
175876	ENSG00000163904	3	+	0.00992537	0.318952	0.749765	0.999999	SENP2	185623998	185624082	0.781524
633444	ENSG00000100345	22	-	-0.0311909	-0.318944	0.74977	0.999999	MYH9	36284308	36284402	-1.82416
291218	ENSG00000136273	7	-	0.010794	0.318941	0.749774	0.999999	HUS1	47969245	47969318	0.909549
469986	ENSG00000128928	15	+	0.0198433	0.318933	0.749779	0.999999	IVD	40413088	40413178	-1.74609
249282	ENSG00000204351	6	+	0.0133747	0.318926	0.749783	0.999999	SKIV2L	31959297	31959400	-0.0573474
459920	ENSG00000100445	14	-	-0.0142693	-0.318924	0.749786	0.999999	SDR39U1	24442109	24442177	-0.213764
486111	ENSG00000066933	15	-	-0.0217636	-0.318921	0.749787	0.999999	MYO9A	71847415	71847468	-2.41509
417163	ENSG00000135127	12	+	-0.0146676	-0.31892	0.74979	0.999999	BICDL1	120061710	120061826	-0.0742772
562451	ENSG00000101577	18	-	-0.0161735	-0.318919	0.74979	0.999999	LPIN2	3013087	3013315	-0.255958
183210	ENSG00000114388	3	-	-0.0111151	-0.318914	0.749793	0.999999	NPRL2	50349435	50349490	0.78694
610935	ENSG00000101307	20	-	-0.0495844	-0.318911	0.749796	0.999999	SIRPB1	1588670	1588747	-2.99032
216170	ENSG00000170180	4	-	-0.028986	-0.318914	0.749798	0.999999	GYPA	144140599	144140635	-0.98497
368413	ENSG00000254860	11	+	-0.0210251	-0.318917	0.749799	0.999999	TMEM9B-AS1	8964675	8965047	-1.14928
374823	ENSG00000162302	11	+	0.0154576	0.318903	0.749802	0.999999	RPS6KA4	64369699	64369893	-1.38956
212051	ENSG00000138670	4	-	0.0221731	0.318901	0.749803	0.999999	RASGEF1B	81452029	81452375	-1.79914
118122	ENSG00000003509	2	+	0.0155112	0.318897	0.749807	0.999999	NDUFAF7	37248421	37248426	-0.665252
93907	ENSG00000134686	1	-	0.00907224	0.318891	0.749812	0.999999	PHC2	33323626	33324688	4.5767
64210	ENSG00000117751	1	+	0.00864563	0.318889	0.749816	0.999999	PPP1R8	27843186	27843330	2.08807
639067	ENSG00000068438	X	+	-0.0150608	-0.31887	0.749827	0.999999	FTSJ1	48482420	48482484	-0.416389
463664	ENSG00000133961	14	-	-0.00912429	-0.318861	0.749833	0.999999	NUMB	73292787	73292825	2.38876
617466	ENSG00000154727	21	+	0.0135981	0.318864	0.749834	0.999999	GABPA	25751989	25752234	0.58273
426823	ENSG00000139631	12	-	-0.0165098	-0.318855	0.749838	0.999999	CSAD	53159623	53159712	-0.566144
241464	ENSG00000170445	5	-	-0.0108826	-0.31885	0.749842	0.999999	HARS	140690855	140690944	0.628476
477305	ENSG00000140575	15	+	-0.00990512	-0.318831	0.749855	0.999999	IQGAP1	90388355	90388396	3.05237
336314	ENSG00000122692	9	-	-0.00544854	-0.318826	0.749863	0.999999	SMU1	33041764	33047391	4.20238
359406	ENSG00000198964	10	-	0.00824813	0.318823	0.749863	0.999999	SGMS1	50519831	50519921	1.96671
464953	ENSG00000054983	14	-	0.0122862	0.318814	0.749869	0.999999	GALC	87980505	87980648	0.143909
172609	ENSG00000144895	3	+	0.0103179	0.318811	0.749872	0.999999	EIF2A	150581618	150581746	2.32797
216014	ENSG00000248810	4	-	0.022485	0.318815	0.749873	0.999999	LINC02432	141323619	141324801	1.35161
332521	ENSG00000148358	9	+	-0.0139155	-0.318808	0.749874	0.999999	GPR107	130124915	130124964	-0.134116
90932	ENSG00000127481	1	-	-0.0095622	-0.318792	0.749885	0.999999	UBR4	19081349	19081573	2.14017
362341	ENSG00000119977	10	-	-0.0137637	-0.318795	0.749886	0.999999	TCTN3	95680472	95680609	-0.136892
147080	ENSG00000135945	2	-	-0.0104536	-0.318783	0.749892	0.999999	REV1	99400950	99401352	0.783213
220937	ENSG00000215068	5	+	0.0107184	0.318783	0.749897	0.999999	AC025171.2	43044699	43044886	1.04461
336440	ENSG00000165271	9	-	-0.0193891	-0.318771	0.749902	0.999999	NOL6	33462213	33462262	-1.48146
534080	ENSG00000125450	17	+	0.0138732	0.318768	0.749903	0.999999	NUP85	75234637	75234666	-0.181715
245455	ENSG00000113269	5	-	-0.00661112	-0.31877	0.749904	0.999999	RNF130	180013279	180013311	4.37326
66184	ENSG00000131236	1	+	-0.00584813	-0.318759	0.74991	0.999999	CAP1	40070430	40070469	4.80276
563487	ENSG00000175322	18	-	-0.0227616	-0.318755	0.749917	0.999999	ZNF519	14124350	14124476	-1.74648
632289	ENSG00000100280	22	-	-0.0117421	-0.318751	0.749917	0.999999	AP1B1	29351171	29351266	0.59831
329305	ENSG00000136874	9	+	0.0104695	0.318747	0.749921	0.999999	STX17	99968521	99968612	0.932944
345082	ENSG00000047056	10	+	-0.010261	-0.318743	0.749924	0.999999	WDR37	1124910	1125024	1.04568
264349	ENSG00000112796	6	-	0.0190374	0.318754	0.749925	0.999999	ENPP5	46160415	46161753	0.386113
132034	ENSG00000138443	2	+	0.0205089	0.318739	0.749926	0.999999	ABI2	203380275	203380277	-1.58784
389520	ENSG00000110429	11	-	0.00998681	0.318735	0.749929	0.999999	FBXO3	33753401	33754454	1.31588
75640	ENSG00000136631	1	+	0.0112304	0.318726	0.749936	0.999999	VPS45	150077189	150077231	0.726522
217185	ENSG00000145416	4	-	0.00894252	0.318728	0.749936	0.999999	2021-03-01	163528650	163529046	3.433
392085	ENSG00000149532	11	-	0.0158282	0.318723	0.749937	0.999999	CPSF7	61420531	61420546	-0.326034
592238	ENSG00000127507	19	-	-0.0193379	-0.318723	0.749938	0.999999	ADGRE2	14765524	14765570	-0.0567516
140966	ENSG00000163171	2	-	-0.00810488	-0.31872	0.749944	0.999999	CDC42EP3	37645941	37646483	4.68999
122213	ENSG00000132300	2	+	0.0124603	0.318714	0.749945	0.999999	PTCD3	86127438	86127661	0.178957
538302	ENSG00000074356	17	-	-0.00994757	-0.318706	0.749952	0.999999	NCBP3	3813117	3813250	1.21848
300314	ENSG00000106615	7	-	0.0108833	0.318704	0.749954	0.999999	RHEB	151466953	151467100	1.58325
194340	ENSG00000114331	3	-	0.00688789	0.318697	0.749957	0.999999	ACAP2	195336932	195336965	3.47598
116803	ENSG00000084774	2	+	-0.0229117	-0.318693	0.749961	0.999999	CAD	27217408	27217633	-2.45393
609582	ENSG00000101158	20	+	0.017611	0.318685	0.749967	0.999999	NELFCD	58981275	58981369	-1.32912
363747	ENSG00000107960	10	-	0.00855691	0.31868	0.749973	0.999999	STN1	103900154	103900223	1.96443
65430	ENSG00000197056	1	+	0.00966646	0.318676	0.749974	0.999999	ZMYM1	35113216	35114636	2.06186
459366	ENSG00000213983	14	-	0.011631	0.318672	0.749976	0.999999	AP1G2	23567237	23567315	0.408581
201073	ENSG00000168152	4	+	-0.0228469	-0.318668	0.749986	0.999999	THAP9	82906426	82906627	-1.59649
135593	ENSG00000204120	2	+	-0.00775487	-0.318658	0.749986	0.999999	GIGYF2	232791261	232791337	2.23314
178789	ENSG00000131374	3	-	-0.00984491	-0.318646	0.749996	0.999999	TBC1D5	17406430	17406455	1.222
611365	ENSG00000089057	20	-	-0.0121668	-0.318647	0.749997	0.999999	SLC23A2	4861948	4862085	0.470661
486236	ENSG00000067225	15	-	0.00945392	0.318643	0.749999	0.999999	PKM	72199105	72199589	1.97747
504514	ENSG00000131143	16	+	0.0141016	0.318623	0.750014	0.999999	COX4I1	85803057	85804539	0.558597
406220	ENSG00000123106	12	+	-0.0200799	-0.318613	0.750021	0.999999	CCDC91	28579951	28581511	-0.937363
553504	ENSG00000125457	17	-	-0.0153088	-0.318614	0.750022	0.999999	MIF4GD	75266672	75266680	-0.421244
509721	ENSG00000166783	16	-	-0.0110048	-0.318607	0.750026	0.999999	MARF1	15596171	15596634	2.30575
345864	ENSG00000065665	10	+	0.0157511	0.318605	0.750028	0.999999	SEC61A2	12149856	12149961	-0.151413
396452	ENSG00000166435	11	-	-0.0283057	-0.318601	0.75003	0.999999	XRRA1	74859167	74859283	-1.6436
415765	ENSG00000076555	12	+	0.0235667	0.318601	0.750031	0.999999	ACACB	109247606	109247703	-2.26432
506937	ENSG00000162032	16	-	-0.0110003	-0.318602	0.750031	0.999999	SPSB3	1777946	1778036	1.70604
147121	ENSG00000135945	2	-	-0.0193889	-0.318598	0.750032	0.999999	REV1	99438574	99438600	-1.97655
130812	ENSG00000115419	2	+	-0.00793777	-0.318598	0.750033	0.999999	GLS	190931563	190931637	3.23856
344333	ENSG00000233016	9	-	-0.0166728	-0.318597	0.750036	0.999999	SNHG7	136726240	136726310	-0.352349
396153	ENSG00000054965	11	-	0.0196258	0.318589	0.750043	0.999999	FAM168A	73411394	73411536	-1.45501
214297	ENSG00000138801	4	-	0.00951815	0.318585	0.750044	0.999999	PAPSS1	107613666	107614387	2.55314
334092	ENSG00000107317	9	+	-0.0292694	-0.318591	0.750048	0.999999	PTGDS	136976733	136976981	-2.57204
240421	ENSG00000237190	5	-	0.0148385	0.318593	0.750049	0.999999	CDKN2AIPNL	134402087	134402926	1.20501
401890	ENSG00000120451	11	-	0.00868479	0.318577	0.750049	0.999999	SNX19	130906625	130906721	1.84065
461550	ENSG00000012983	14	-	-0.0093557	-0.318563	0.750059	0.999999	MAP4K5	50445041	50445194	1.89321
281695	ENSG00000005483	7	+	0.00702995	0.318559	0.750062	0.999999	KMT2E	105040875	105041023	3.52363
499941	ENSG00000051108	16	+	-0.0069991	-0.318554	0.750066	0.999999	HERPUD1	56940177	56940245	2.90565
95636	ENSG00000117419	1	-	0.0163216	0.318539	0.750079	0.999999	ERI3	44284835	44284907	-0.512714
587079	ENSG00000065000	19	-	0.00993575	0.318533	0.750082	0.999999	AP3D1	2137727	2137807	1.26794
512494	ENSG00000180096	16	-	-0.0115552	-0.318531	0.750085	0.999999	2021-09-01	30378184	30378520	0.831198
178415	ENSG00000131368	3	-	0.0101357	0.318532	0.750085	0.999999	MRPS25	15059369	15059475	1.19203
569651	ENSG00000160633	19	+	-0.00789254	-0.318525	0.750088	0.999999	SAFB	5648989	5649499	2.16012
289835	ENSG00000173852	7	-	0.0144671	0.318526	0.750088	0.999999	DPY19L1	34939276	34939368	0.0745309
393936	ENSG00000162241	11	-	-0.019228	-0.318522	0.750091	0.999999	SLC25A45	65379458	65379561	-1.40046
104153	ENSG00000163131	1	-	0.00681933	0.318521	0.750092	0.999999	CTSS	150750006	150750091	6.99764
447779	ENSG00000277734	14	+	-0.0090352	-0.318532	0.750095	0.999999	TRAC	22551605	22552154	5.84082
619674	ENSG00000182871	21	+	0.020411	0.318509	0.7501	0.999999	COL18A1	45504011	45504054	0.0276902
386436	ENSG00000166313	11	-	0.0144796	0.318508	0.750102	0.999999	APBB1	6402082	6402209	0.0235174
529133	ENSG00000168517	17	+	0.026318	0.318518	0.750106	0.999999	HEXIM2	45169381	45169493	-2.30248
360553	ENSG00000148719	10	-	-0.011735	-0.318503	0.750107	0.999999	DNAJB12	72344950	72344961	0.509973
81751	ENSG00000230426	1	+	0.0435841	0.318535	0.750107	0.999999	ERVMER61-1	187326921	187327023	-1.71205
81752	ENSG00000230426	1	+	-0.0435841	-0.318535	0.750107	0.999999	ERVMER61-1	187328991	187329060	-2.31256
242703	ENSG00000145901	5	-	-0.0110456	-0.318492	0.750113	0.999999	TNIP1	151032287	151032383	1.41759
148089	ENSG00000153107	2	-	-0.0109926	-0.318465	0.750133	0.999999	ANAPC1	111847725	111847865	0.770175
503823	ENSG00000166451	16	+	0.0265928	0.318467	0.750142	0.999999	CENPN	81026526	81026638	-2.41398
138251	ENSG00000134313	2	-	-0.00704913	-0.318453	0.750142	0.999999	KIDINS220	8751466	8751644	2.51775
342262	ENSG00000136935	9	-	0.0208324	0.318447	0.750148	0.999999	GOLGA1	124940971	124941099	-2.0897
550216	ENSG00000011143	17	-	-0.020048	-0.318442	0.750152	0.999999	MKS1	58218620	58218729	-1.3683
91430	ENSG00000075151	1	-	-0.0108904	-0.318439	0.750153	0.999999	EIF4G3	20810738	20810884	1.18585
119481	ENSG00000143947	2	+	0.0247889	0.318438	0.750155	0.999999	RPS27A	55233418	55233718	0.285249
185044	ENSG00000144749	3	-	0.0151453	0.318431	0.75016	0.999999	LRIG1	66451559	66451633	-0.283147
267577	ENSG00000146285	6	-	-0.0121589	-0.318427	0.750163	0.999999	SCML4	107772172	107772251	0.707667
168944	ENSG00000072858	3	+	0.0163984	0.318425	0.750164	0.999999	SIDT1	113601356	113601587	-0.865217
272091	ENSG00000184465	6	-	-0.0192586	-0.318426	0.750164	0.999999	WDR27	169666417	169666658	-0.915673
335230	ENSG00000137038	9	-	-0.0137387	-0.318441	0.750164	0.999999	DMAC1	7796490	7798198	2.08431
405157	ENSG00000151490	12	+	0.0189502	0.318424	0.750165	0.999999	PTPRO	15546352	15546568	-0.961926
198169	ENSG00000109790	4	+	0.0102454	0.31842	0.750169	0.999999	KLHL5	39107569	39107731	1.60647
501472	ENSG00000205250	16	+	-0.00901543	-0.318412	0.750174	0.999999	E2F4	67198230	67198917	2.53124
345447	ENSG00000134453	10	+	0.018302	0.318407	0.750178	0.999999	RBM17	6089346	6089971	-1.53802
139581	ENSG00000138101	2	-	0.0204417	0.318406	0.750179	0.999999	DTNB	25455405	25455494	-1.65293
460522	ENSG00000198604	14	-	-0.0075593	-0.318399	0.750184	0.999999	BAZ1A	34773572	34773726	3.18678
102010	ENSG00000197323	1	-	-0.00699523	-0.318399	0.750184	0.999999	TRIM33	114427748	114427894	2.6122
406810	ENSG00000188906	12	+	-0.00806171	-0.318392	0.750188	0.999999	LRRK2	40363402	40363554	4.94867
252306	ENSG00000031691	6	+	-0.0282416	-0.318399	0.750189	0.999999	CENPQ	49470159	49470278	-2.24425
551728	ENSG00000108654	17	-	-0.00935131	-0.31839	0.75019	0.999999	DDX5	64502730	64502899	2.14359
104511	ENSG00000143416	1	-	-0.022941	-0.318391	0.75019	0.999999	SELENBP1	151364926	151365044	3.26861
606120	ENSG00000171456	20	+	0.0144216	0.318385	0.750194	0.999999	ASXL1	32430862	32431176	-0.127308
259282	ENSG00000124786	6	-	0.0208016	0.318388	0.750194	0.999999	SLC35B3	8412885	8413067	-1.67084
109637	ENSG00000047410	1	-	0.00707753	0.31838	0.750198	0.999999	TPR	186356286	186356449	3.28733
544643	ENSG00000271503	17	-	-0.0248557	-0.318382	0.750203	0.999999	CCL5	35875561	35875642	0.848979
528019	ENSG00000126561	17	+	-0.00907482	-0.318372	0.750205	0.999999	STAT5A	42307402	42307496	2.12843
86372	ENSG00000186197	1	+	0.0272604	0.318389	0.750208	0.999999	EDARADD	236482693	236483164	-1.5965
570540	ENSG00000233927	19	+	-0.0185377	-0.318369	0.750211	0.999999	RPS28	8321656	8321703	1.54407
582342	ENSG00000126464	19	+	0.0220421	0.318372	0.750212	0.999999	PRR12	49599272	49599938	-1.56525
237771	ENSG00000081189	5	-	0.0228205	0.318359	0.750213	0.999999	MEF2C	88823931	88824275	-1.9725
64924	ENSG00000025800	1	+	-0.00808537	-0.31836	0.750215	0.999999	KPNA6	32169882	32170060	1.79639
88877	ENSG00000116213	1	-	0.0137526	0.318358	0.750216	0.999999	WRAP73	3635014	3635074	-0.0912508
400159	ENSG00000160593	11	-	-0.00681251	-0.318348	0.750222	0.999999	JAML	118205949	118205950	5.03663
329761	ENSG00000119328	9	+	-0.0153912	-0.31834	0.750234	0.999999	FAM206A	108939196	108939272	-0.401578
570396	ENSG00000142459	19	+	-0.018956	-0.318337	0.750235	0.999999	EVI5L	7863703	7864976	-1.16563
91850	ENSG00000169641	1	-	0.00916514	0.318332	0.75024	0.999999	LUZP1	23093443	23094154	1.90246
428658	ENSG00000166888	12	-	-0.00781166	-0.318324	0.75024	0.999999	STAT6	57098833	57098902	3.40559
636683	ENSG00000004961	X	+	-0.0106273	-0.31832	0.750248	0.999999	HCCS	11117267	11117415	0.91489
572324	ENSG00000008441	19	+	-0.0312934	-0.318318	0.750249	0.999999	NFIX	13094635	13094649	-0.902566
503242	ENSG00000257017	16	+	0.0265699	0.31832	0.750249	0.999999	HP	72060663	72060890	-0.404024
268100	ENSG00000010810	6	-	-0.0178135	-0.31831	0.750251	0.999999	FYN	111781056	111781080	-1.29293
390892	ENSG00000030066	11	-	-0.00896533	-0.318304	0.750255	0.999999	NUP160	47797779	47797884	1.38476
482860	ENSG00000138593	15	-	0.0160945	0.318296	0.750262	0.999999	SECISBP2L	49012818	49013141	-1.00962
231288	ENSG00000164466	5	+	0.0089249	0.318295	0.750263	0.999999	SFXN1	175509061	175509202	1.69207
491868	ENSG00000103197	16	+	-0.0229343	-0.318285	0.750269	0.999999	TSC2	2076156	2076170	-2.33821
453470	ENSG00000119689	14	+	-0.0100562	-0.318284	0.750271	0.999999	DLST	74898487	74898499	0.781423
641230	ENSG00000131174	X	+	0.0378307	0.318288	0.750273	0.999999	COX7B	77899475	77899484	-2.51665
367624	ENSG00000167323	11	+	-0.0222292	-0.318281	0.750273	0.999999	STIM1	4088702	4088738	-2.11361
380425	ENSG00000023445	11	+	-0.0142425	-0.318277	0.750277	0.999999	BIRC3	102321896	102321900	1.67178
391233	ENSG00000149115	11	-	0.0246773	0.318296	0.750279	0.999999	TNKS1BP1	57312534	57313889	-1.6834
552179	ENSG00000108932	17	-	0.0101161	0.318273	0.750281	0.999999	SLC16A6	68268622	68269346	1.50496
648086	ENSG00000126759	X	-	0.0163428	0.318264	0.750287	0.999999	CFP	47625988	47626057	0.437327
463000	ENSG00000125952	14	-	0.0222604	0.318258	0.750291	0.999999	MAX	65102505	65102508	-2.2545
144609	ENSG00000114978	2	-	-0.00572639	-0.318257	0.750294	0.999999	MOB1A	74167014	74167107	4.71913
226789	ENSG00000170606	5	+	0.00948275	0.318248	0.750298	0.999999	HSPA4	133089663	133089695	1.56423
165522	ENSG00000041880	3	+	-0.0270056	-0.318264	0.750299	0.999999	PARP3	51944998	51945224	-2.5087
627145	ENSG00000100297	22	+	-0.0117508	-0.318241	0.750304	0.999999	MCM5	35417744	35417856	0.672967
339383	ENSG00000198000	9	-	0.0105967	0.31824	0.750304	0.999999	NOL8	92311146	92311259	1.11651
279063	ENSG00000135164	7	+	0.00879109	0.318238	0.750305	0.999999	DMTF1	87171052	87171057	1.63293
215556	ENSG00000151466	4	-	-0.010554	-0.318233	0.750309	0.999999	SCLT1	128957026	128957124	1.73088
514806	ENSG00000125107	16	-	0.00717372	0.318232	0.750309	0.999999	CNOT1	58574717	58574760	2.70496
392062	ENSG00000149532	11	-	0.0148301	0.318231	0.750311	0.999999	CPSF7	61415666	61415784	-0.0794826
463343	ENSG00000072110	14	-	-0.0125114	-0.31823	0.750312	0.999999	ACTN1	68890139	68890142	1.79948
601808	ENSG00000198538	19	-	-0.0150232	-0.318226	0.750318	0.999999	ZNF28	52801457	52801660	0.403333
287384	ENSG00000106009	7	-	-0.01445	-0.318223	0.750318	0.999999	BRAT1	2539786	2539888	-0.346438
492605	ENSG00000162076	16	+	-0.0202902	-0.318219	0.75033	0.999999	FLYWCH2	2896724	2896771	-1.65364
578938	ENSG00000160410	19	+	-0.0107612	-0.318205	0.750331	0.999999	SHKBP1	40578154	40578177	2.38246
217332	ENSG00000137628	4	-	-0.0150985	-0.318193	0.75034	0.999999	DDX60	168250954	168251106	1.6499
402376	ENSG00000082805	12	+	0.0169847	0.318186	0.750345	0.999999	ERC1	1408149	1408191	-0.782593
157222	ENSG00000135905	2	-	-0.00690548	-0.318168	0.750358	0.999999	DOCK10	224765104	224765837	3.07657
636650	ENSG00000073464	X	+	-0.0314884	-0.31817	0.750359	0.999999	CLCN4	10156945	10156983	-2.57316
284763	ENSG00000257335	7	+	-0.0133935	-0.318162	0.750363	0.999999	MGAM	142020974	142021080	3.66962
277313	ENSG00000243335	7	+	-0.0109799	-0.318154	0.750371	0.999999	KCTD7	66647878	66649067	0.870302
602462	ENSG00000167613	19	-	0.0137472	0.318152	0.750371	0.999999	LAIR1	54356712	54356927	0.206355
106813	ENSG00000143297	1	-	-0.0365699	-0.318153	0.750371	0.999999	FCRL5	157518700	157518782	-1.86079
195933	ENSG00000087266	4	+	0.0188026	0.318148	0.750373	0.999999	SH3BP2	2824915	2824917	-1.48943
455726	ENSG00000196405	14	+	0.00822534	0.318142	0.750378	0.999999	EVL	100144014	100144218	2.92951
172598	ENSG00000144895	3	+	-0.0135189	-0.318142	0.750379	0.999999	EIF2A	150568013	150568016	0.884749
276098	ENSG00000122515	7	+	-0.0203629	-0.318139	0.750381	0.999999	ZMIZ2	44760229	44760424	-1.43836
152921	ENSG00000155657	2	-	0.0210912	0.318136	0.750382	0.999999	TTN	178546600	178546905	-0.889519
503886	ENSG00000261609	16	+	-0.0130583	-0.318131	0.750388	0.999999	GAN	81385506	81386849	0.011141
541627	ENSG00000141030	17	-	0.00971518	0.318129	0.750389	0.999999	COPS3	17247480	17247560	2.04088
380549	ENSG00000187240	11	+	-0.0224169	-0.318127	0.75039	0.999999	DYNC2H1	103154451	103154606	-1.84809
270028	ENSG00000135597	6	-	-0.0097751	-0.318126	0.750391	0.999999	REPS1	138921064	138921124	1.13651
360912	ENSG00000148660	10	-	-0.0157833	-0.318124	0.750392	0.999999	CAMK2G	73819532	73819614	-0.821613
144662	ENSG00000204843	2	-	-0.0119097	-0.318123	0.750393	0.999999	DCTN1	74367352	74367420	0.477896
499100	ENSG00000083799	16	+	0.0174593	0.318095	0.750414	0.999999	CYLD	50742125	50742216	-1.06617
327738	ENSG00000148019	9	+	0.0128625	0.318087	0.75042	0.999999	CEP78	78246669	78246782	1.00876
480380	ENSG00000021776	15	-	0.00742737	0.318087	0.75042	0.999999	AQR	34938737	34938813	2.18856
591188	ENSG00000104774	19	-	-0.00929332	-0.318084	0.750423	0.999999	MAN2B1	12663703	12663835	2.12751
212934	ENSG00000145332	4	-	0.0222272	0.318083	0.750424	0.999999	KLHL8	87160103	87160248	-2.43002
320632	ENSG00000189376	8	-	0.0200468	0.318087	0.750427	0.999999	C8orf76	123241230	123241286	-1.42632
95528	ENSG00000178922	1	-	-0.0245688	-0.318081	0.750428	0.999999	HYI	43453161	43453385	-2.32234
516488	ENSG00000103051	16	-	0.0109703	0.318077	0.750428	0.999999	COG4	70482795	70482821	0.607859
384081	ENSG00000110080	11	+	-0.0118565	-0.318076	0.750429	0.999999	ST3GAL4	126408307	126408449	1.205
68526	ENSG00000134717	1	+	-0.0128094	-0.318074	0.750432	0.999999	BTF3L4	52064825	52064938	0.913259
457464	ENSG00000185347	14	+	0.0164835	0.31807	0.750436	0.999999	TEDC1	105494154	105495879	-0.935959
482811	ENSG00000103995	15	-	-0.0150007	-0.318061	0.75044	0.999999	CEP152	48797948	48798051	-0.282032
587476	ENSG00000105298	19	-	-0.0167535	-0.31806	0.750442	0.999999	CACTIN	3620127	3620272	-1.15445
342419	ENSG00000197958	9	-	-0.0115896	-0.318049	0.750451	0.999999	RPL12	127450731	127450804	3.64974
186856	ENSG00000186265	3	-	0.015675	0.318046	0.750455	0.999999	BTLA	112499359	112499561	0.718263
204468	ENSG00000164163	4	+	0.0148617	0.318041	0.750455	0.999999	ABCE1	145127574	145127643	0.20161
435191	ENSG00000089053	12	-	-0.0112145	-0.31804	0.750456	0.999999	ANAPC5	121346032	121346035	0.408669
607570	ENSG00000198900	20	+	0.00910244	0.318042	0.750456	0.999999	TOP1	41122006	41122155	2.4052
247748	ENSG00000111801	6	+	-0.0127754	-0.318035	0.75046	0.999999	BTN3A3	26448638	26448727	0.36652
117440	ENSG00000119801	2	+	0.00691615	0.318033	0.750463	0.999999	YPEL5	30158748	30158966	4.33192
161986	ENSG00000182973	3	+	-0.0196687	-0.31803	0.750463	0.999999	CNOT10	32703863	32703867	-2.05112
142500	ENSG00000085760	2	-	-0.0134496	-0.318029	0.750465	0.999999	MTIF2	55267569	55267604	0.100075
325159	ENSG00000096872	9	+	-0.023325	-0.318028	0.750466	0.999999	IFT74	27036450	27036800	-1.91583
146787	ENSG00000115073	2	-	-0.00981389	-0.31803	0.750466	0.999999	ACTR1B	97657978	97658117	1.3033
226128	ENSG00000064652	5	+	-0.0212146	-0.318025	0.750471	0.999999	SNX24	122999912	122999984	-1.55399
302662	ENSG00000158856	8	+	0.0186968	0.318014	0.750476	0.999999	DMTN	22081687	22082518	4.03909
531068	ENSG00000108848	17	+	-0.0214933	-0.318012	0.750477	0.999999	LUC7L3	50748389	50748416	-1.31777
120884	ENSG00000281195	2	+	0.0123072	0.318034	0.750477	0.999999	AC007878.1	71375336	71376320	3.45318
335093	ENSG00000107020	9	-	-0.0187227	-0.318016	0.75048	0.999999	PLGRKT	5437789	5437867	-0.950622
653887	ENSG00000147400	X	-	0.014719	0.318013	0.750483	0.999999	CETN2	152829602	152829697	0.445192
560673	ENSG00000049759	18	+	-0.0255828	-0.318003	0.750484	0.999999	NEDD4L	58315982	58316001	-1.4309
234549	ENSG00000197603	5	-	-0.0158172	-0.317995	0.750489	0.999999	CPLANE1	37224253	37224333	-0.461673
318775	ENSG00000164944	8	-	-0.00843801	-0.317994	0.750491	0.999999	VIRMA	94510417	94510652	1.79571
206566	ENSG00000164306	4	+	-0.0194643	-0.317978	0.750504	0.999999	PRIMPOL	184685412	184685498	-1.26007
160690	ENSG00000075975	3	+	0.00854101	0.317981	0.750504	0.999999	MKRN2	12574792	12575006	1.53169
131871	ENSG00000138380	2	+	-0.0146604	-0.317974	0.750506	0.999999	CARF	202952621	202952647	-0.166881
298279	ENSG00000226380	7	-	-0.0111867	-0.317983	0.750509	0.999999	LINC-PINT	130877540	130881057	4.15616
467015	ENSG00000156411	14	-	0.0245757	0.317964	0.750515	0.999999	ATP5MPL	103912516	103912516	-0.987842
219324	ENSG00000124275	5	+	-0.0155233	-0.31796	0.750516	0.999999	MTRR	7870918	7870923	-0.710273
628144	ENSG00000239900	22	+	-0.0114418	-0.317961	0.750517	0.999999	ADSL	40354248	40354258	0.964064
430117	ENSG00000133858	12	-	-0.0176846	-0.317958	0.750518	0.999999	ZFC3H1	71656343	71656563	-1.07091
271276	ENSG00000112096	6	-	0.00975149	0.317956	0.750521	0.999999	SOD2	159682139	159682164	5.60503
534043	ENSG00000125450	17	+	-0.0143608	-0.317951	0.750523	0.999999	NUP85	75218208	75218292	-0.350836
225987	ENSG00000151304	5	+	0.0169439	0.317953	0.750526	0.999999	SRFBP1	121961961	121962068	-0.614016
237154	ENSG00000113273	5	-	0.0119742	0.31795	0.750527	0.999999	ARSB	78955295	78955374	0.672401
550151	ENSG00000136451	17	-	-0.0108099	-0.317943	0.750533	0.999999	VEZF1	57985985	57986144	0.21028
224884	ENSG00000113441	5	+	-0.00811169	-0.317938	0.750534	0.999999	LNPEP	96996390	96996503	2.64604
282402	ENSG00000135269	7	+	0.0198408	0.317934	0.750537	0.999999	TES	116249578	116249806	-2.01537
152596	ENSG00000115966	2	-	-0.016999	-0.317932	0.750538	0.999999	ATF2	175147946	175147980	-1.29814
223343	ENSG00000145703	5	+	-0.00775998	-0.31793	0.750539	0.999999	IQGAP2	76631859	76632001	3.34105
591551	ENSG00000104903	19	-	-0.0182958	-0.317929	0.750544	0.999999	LYL1	13102531	13102724	1.89932
319059	ENSG00000104375	8	-	0.0115571	0.317912	0.750555	0.999999	STK3	98706467	98706634	1.03628
627344	ENSG00000100055	22	+	-0.0081894	-0.31791	0.750555	0.999999	CYTH4	37313439	37313638	4.05411
647752	ENSG00000180182	X	-	-0.0103506	-0.317908	0.750556	0.999999	MED14	40712914	40713042	1.17492
436917	ENSG00000121741	13	+	-0.00819297	-0.317892	0.750568	0.999999	ZMYM2	20003093	20003135	2.15909
242080	ENSG00000156475	5	-	0.0192444	0.317891	0.75057	0.999999	PPP2R2B	146600291	146600376	-0.576009
156967	ENSG00000116106	2	-	0.0239218	0.317884	0.750575	0.999999	EPHA4	221425901	221425914	-2.09487
432716	ENSG00000008405	12	-	-0.0150183	-0.317876	0.750582	0.999999	CRY1	106997294	106997386	-0.342108
410041	ENSG00000065357	12	+	-0.0132216	-0.31787	0.750584	0.999999	DGKA	55938259	55938510	0.515578
302810	ENSG00000168495	8	+	0.0134416	0.317875	0.750584	0.999999	POLR3D	22248154	22248278	-0.0117515
176393	ENSG00000152492	3	+	0.0131937	0.317872	0.750586	0.999999	CCDC50	191361103	191361159	0.673291
269639	ENSG00000135541	6	-	-0.0193297	-0.31787	0.750586	0.999999	AHI1	135490623	135490747	-0.687094
500548	ENSG00000140854	16	+	0.0171955	0.317868	0.750587	0.999999	KATNB1	57737192	57737225	-0.846429
203884	ENSG00000077684	4	+	0.00802951	0.317866	0.750589	0.999999	JADE1	128852129	128852268	2.11363
422146	ENSG00000121316	12	-	-0.00786298	-0.317867	0.75059	0.999999	PLBD1	14511260	14511400	4.67944
424032	ENSG00000173208	12	-	0.0119318	0.317865	0.750593	0.999999	ABCD2	39616988	39617168	1.74718
512276	ENSG00000090238	16	-	-0.011636	-0.317854	0.750598	0.999999	YPEL3	30094789	30094852	3.27567
113680	ENSG00000238005	1	-	0.0244586	0.317851	0.750603	0.999999	AL391832.2	234963039	234963126	-1.9665
601584	ENSG00000256087	19	-	0.0107544	0.31785	0.750604	0.999999	ZNF432	52033420	52035141	2.46108
578963	ENSG00000160410	19	+	0.0114199	0.317844	0.750604	0.999999	SHKBP1	40583601	40583608	1.99176
238534	ENSG00000153922	5	-	-0.00735274	-0.317844	0.750604	0.999999	CHD1	98904897	98905098	3.27405
618331	ENSG00000182670	21	+	-0.0189527	-0.317835	0.750611	0.999999	TTC3	37087876	37088195	-1.34679
642485	ENSG00000080561	X	+	0.0226056	0.31784	0.750612	0.999999	MID2	107916002	107916129	-1.75621
593144	ENSG00000130300	19	-	0.0359472	0.317837	0.750613	0.999999	PLVAP	17365416	17365465	-2.48335
343563	ENSG00000165699	9	-	0.0150814	0.317831	0.750614	0.999999	TSC1	132942215	132942426	-0.422234
316085	ENSG00000047249	8	-	0.0089232	0.317831	0.750615	0.999999	ATP6V1H	53841625	53841725	1.44974
578394	ENSG00000179134	19	+	0.0245243	0.317828	0.750618	0.999999	SAMD4B	39380990	39381113	-2.27653
267999	ENSG00000009413	6	-	0.0126931	0.317823	0.75062	0.999999	REV3L	111472013	111472140	0.136316
174769	ENSG00000058063	3	+	0.00760614	0.317823	0.75062	0.999999	ATP11B	182828120	182828209	2.70263
321382	ENSG00000153317	8	-	0.0117249	0.317817	0.750625	0.999999	ASAP1	130214625	130214644	1.95522
393850	ENSG00000149806	11	-	-0.0179016	-0.317812	0.750631	0.999999	FAU	65121283	65121499	1.07623
357591	ENSG00000136754	10	-	0.00600589	0.317808	0.750633	0.999999	ABI1	26768852	26768992	3.99969
468967	ENSG00000259845	15	+	-0.0406611	-0.317813	0.750635	0.999999	HERC2P10	30835178	30835289	-2.13619
378500	ENSG00000118363	11	+	-0.0242772	-0.317802	0.750638	0.999999	SPCS2	74949524	74949649	-1.9329
201293	ENSG00000163629	4	+	-0.0227768	-0.317796	0.750641	0.999999	PTPN13	86807560	86807897	-1.63791
296141	ENSG00000105821	7	-	-0.0148569	-0.317796	0.750642	0.999999	DNAJC2	103319777	103319844	-0.131643
641563	ENSG00000147202	X	+	-0.0181766	-0.31779	0.750646	0.999999	DIAPH2	96735758	96735790	-1.23966
542720	ENSG00000178307	17	-	-0.0167466	-0.317792	0.750648	0.999999	TMEM11	21198578	21198840	-0.758842
297060	ENSG00000146802	7	-	0.00764922	0.317786	0.750651	0.999999	TMEM168	112783784	112784854	3.13168
603366	ENSG00000251369	19	-	0.0123798	0.317781	0.750656	0.999999	ZNF550	57542636	57543243	0.75587
83032	ENSG00000058673	1	+	0.0156256	0.317779	0.750658	0.999999	ZC3H11A	203795686	203795694	-0.310924
197856	ENSG00000109689	4	+	0.00925776	0.317774	0.750658	0.999999	STIM2	26919504	26919634	1.39563
592927	ENSG00000214046	19	-	-0.0145839	-0.317769	0.750662	0.999999	SMIM7	16652605	16652697	-0.405668
148661	ENSG00000136717	2	-	-0.0240674	-0.317768	0.750664	0.999999	BIN1	127048033	127048037	-2.00016
266368	ENSG00000135315	6	-	0.0172405	0.317762	0.750667	0.999999	CEP162	84221057	84221171	-0.734781
414654	ENSG00000120800	12	+	0.0151674	0.317748	0.750677	0.999999	UTP20	101293168	101293245	-0.496814
416403	ENSG00000089022	12	+	-0.0107731	-0.317748	0.750678	0.999999	MAPKAPK5	111870308	111870360	0.642742
491662	ENSG00000183751	16	+	0.018677	0.317745	0.75068	0.999999	TBL3	1976258	1976314	-1.49227
343418	ENSG00000125482	9	-	-0.0140569	-0.317747	0.750681	0.999999	TTF1	132386556	132386621	-0.269768
355656	ENSG00000148832	10	+	0.023118	0.317744	0.750685	0.999999	PAOX	133391655	133391663	-2.0824
532974	ENSG00000108370	17	+	0.0258457	0.317733	0.750692	0.999999	RGS9	65160536	65160587	-1.97057
387022	ENSG00000166436	11	-	0.0173707	0.317728	0.750693	0.999999	TRIM66	8674806	8674883	-0.299089
146816	ENSG00000075568	2	-	-0.0149887	-0.317717	0.7507	0.999999	TMEM131	97766114	97766263	-0.136668
615063	ENSG00000196562	20	-	-0.0291883	-0.317714	0.750703	0.999999	SULF2	47736943	47736943	-2.6386
628147	ENSG00000239900	22	+	0.0181712	0.317711	0.750706	0.999999	ADSL	40361088	40361272	-1.2119
346563	ENSG00000078403	10	+	-0.0151737	-0.317684	0.750726	0.999999	MLLT10	21688491	21688538	-0.753165
334221	ENSG00000177239	9	+	0.0179108	0.31768	0.750729	0.999999	MAN1B1	137109120	137109181	-1.38201
90660	ENSG00000215908	1	-	-0.0181398	-0.31768	0.75073	0.999999	CROCCP2	16625375	16625774	-0.760631
606047	ENSG00000101346	20	+	0.0145248	0.317673	0.750737	0.999999	POFUT1	32230819	32231061	-0.462578
121204	ENSG00000124356	2	+	0.0172658	0.317661	0.750744	0.999999	STAMBP	73860534	73860589	-1.4059
509102	ENSG00000182108	16	-	-0.0154315	-0.317657	0.750752	0.999999	DEXI	10929075	10929216	-0.18491
416065	ENSG00000174437	12	+	-0.0103923	-0.31765	0.750752	0.999999	ATP2A2	110296713	110296737	1.01592
445365	ENSG00000005810	13	-	-0.00800777	-0.317645	0.750755	0.999999	MYCBP2	77098885	77099013	2.27266
331968	ENSG00000197694	9	+	0.0124845	0.317644	0.750755	0.999999	SPTAN1	128626511	128626687	0.503048
216859	ENSG00000171566	4	-	-0.0111329	-0.317642	0.750758	0.999999	PLRG1	154545853	154545923	1.21359
148941	ENSG00000136715	2	-	0.0146174	0.317643	0.750758	0.999999	SAP130	128013030	128013154	-0.166572
554673	ENSG00000184557	17	-	-0.030962	-0.317653	0.75076	0.999999	SOCS3	78359815	78360074	-2.7112
316458	ENSG00000035681	8	-	-0.0111879	-0.317639	0.75076	0.999999	NSMAF	58623709	58623746	0.614417
621241	ENSG00000156299	21	-	-0.0106764	-0.317639	0.75076	0.999999	TIAM1	31146895	31147003	1.58319
76669	ENSG00000143624	1	+	-0.0126555	-0.317636	0.750762	0.999999	INTS3	153764944	153765063	0.388701
138338	ENSG00000119185	2	-	-0.00980005	-0.317627	0.75077	0.999999	ITGB1BP1	9407449	9407542	1.6255
206629	ENSG00000109762	4	+	0.0140534	0.317621	0.750774	0.999999	SNX25	185323528	185323800	0.1048
244329	ENSG00000160883	5	-	-0.0101394	-0.317617	0.750777	0.999999	HK3	176881302	176881535	2.69725
231178	ENSG00000113742	5	+	0.017812	0.317612	0.750781	0.999999	CPEB4	173893078	173893183	-0.812866
525665	ENSG00000196712	17	+	0.023128	0.317607	0.750783	0.999999	NF1	31156041	31156126	-2.20623
281105	ENSG00000146828	7	+	-0.0119523	-0.317607	0.750784	0.999999	SLC12A9	100859885	100859918	0.798091
107308	ENSG00000132716	1	-	0.0188151	0.317602	0.750789	0.999999	DCAF8	160262477	160262501	-2.0826
177066	ENSG00000186001	3	+	0.0104262	0.317599	0.75079	0.999999	LRCH3	197835674	197835738	1.16704
445728	ENSG00000125257	13	-	0.0124408	0.317595	0.750793	0.999999	ABCC4	95019857	95021553	2.04136
261813	ENSG00000204356	6	-	-0.0103031	-0.317595	0.750794	0.999999	NELFE	31955084	31955096	1.12311
383180	ENSG00000137642	11	+	-0.00982953	-0.317592	0.750795	0.999999	SORL1	121555187	121555318	5.40704
328177	ENSG00000196730	9	+	0.0125409	0.317589	0.750798	0.999999	DAPK1	87639354	87639437	1.00347
503407	ENSG00000103035	16	+	-0.0071878	-0.317591	0.750799	0.999999	PSMD7	74301555	74301652	2.80086
453479	ENSG00000119718	14	+	-0.0204522	-0.317578	0.750808	0.999999	EIF2B2	75002933	75002971	-1.88835
79458	ENSG00000143198	1	+	0.0155666	0.317576	0.750809	0.999999	MGST3	165651088	165651594	-0.137717
360627	ENSG00000122884	10	-	0.0112952	0.317574	0.750811	0.999999	P4HA1	73074808	73074915	0.744985
508914	ENSG00000187555	16	-	0.0120761	0.317571	0.750811	0.999999	USP7	8898640	8898720	-0.126206
338072	ENSG00000234506	9	-	-0.0176786	-0.317566	0.750825	0.999999	LINC01506	68545717	68545836	0.826064
387354	ENSG00000166471	11	-	-0.0117987	-0.317533	0.750844	0.999999	TMEM41B	9288442	9288535	0.913952
171168	ENSG00000091527	3	+	-0.00690134	-0.317518	0.750853	0.999999	CDV3	133575039	133575115	2.81611
592907	ENSG00000214046	19	-	-0.0177705	-0.317511	0.750858	0.999999	SMIM7	16631377	16631487	-1.28133
188793	ENSG00000163902	3	-	-0.00666762	-0.31751	0.750859	0.999999	RPN1	128622164	128622409	4.26761
278361	ENSG00000127948	7	+	0.0140934	0.317508	0.75086	0.999999	POR	75983789	75983793	0.127218
281302	ENSG00000106367	7	+	0.0176184	0.317494	0.750874	0.999999	AP1S1	101159127	101159196	-0.640423
170459	ENSG00000181789	3	+	0.00879735	0.317478	0.750882	0.999999	COPG1	129272296	129272347	1.64629
514224	ENSG00000159461	16	-	-0.0113854	-0.317477	0.750883	0.999999	AMFR	56407964	56408007	1.66749
263802	ENSG00000112576	6	-	-0.00894657	-0.317476	0.750884	0.999999	CCND3	41936673	41936695	2.92842
61307	ENSG00000011021	1	+	-0.0173697	-0.317464	0.750893	0.999999	CLCN6	11833515	11833638	-0.701045
356835	ENSG00000065809	10	-	-0.0138444	-0.317462	0.750894	0.999999	FAM107B	14572000	14572030	0.203871
128812	ENSG00000144357	2	+	0.0079227	0.317456	0.750898	0.999999	UBR3	169932912	169933008	2.09634
434755	ENSG00000089154	12	-	-0.0120977	-0.317453	0.750901	0.999999	GCN1	120164336	120164495	0.119971
376592	ENSG00000172932	11	+	0.0103258	0.317446	0.750907	0.999999	ANKRD13D	67291603	67291651	1.47776
63769	ENSG00000117682	1	+	-0.0213851	-0.317442	0.75091	0.999999	DHDDS	26432726	26432777	-2.17869
319961	ENSG00000104408	8	-	0.0112205	0.317438	0.750913	0.999999	EIF3E	108228267	108228391	3.95921
225877	ENSG00000133835	5	+	-0.00864997	-0.317433	0.750916	0.999999	HSD17B4	119478834	119478906	1.98945
129984	ENSG00000234663	2	+	-0.0246634	-0.317431	0.750919	0.999999	LINC01934	181123932	181123941	-2.1009
133885	ENSG00000158552	2	+	0.0204777	0.317424	0.750924	0.999999	ZFAND2B	219208541	219208571	-2.06432
113544	ENSG00000135749	1	-	0.0216324	0.317421	0.750925	0.999999	PCNX2	233095406	233095656	-2.09184
606552	ENSG00000101460	20	+	0.0227334	0.317433	0.750926	0.999999	MAP1LC3A	34559736	34559905	-1.11913
254893	ENSG00000231889	6	+	0.0203236	0.317416	0.750934	0.999999	TRAF3IP2-AS1	111484652	111484743	-1.24596
213734	ENSG00000138821	4	-	-0.0125749	-0.317408	0.750937	0.999999	SLC39A8	102305025	102305111	0.729648
564346	ENSG00000153339	18	-	0.00756659	0.317404	0.750938	0.999999	TRAPPC8	31873430	31873538	2.53554
262281	ENSG00000241106	6	-	0.0212745	0.317411	0.750938	0.999999	HLA-DOB	32813440	32813471	-0.215487
528068	ENSG00000033627	17	+	0.0123826	0.317403	0.750939	0.999999	ATP6V0A1	42490487	42490536	0.743057
315758	ENSG00000253729	8	-	0.0236869	0.317399	0.750941	0.999999	PRKDC	47959115	47959309	-2.11627
494380	ENSG00000179889	16	+	0.00998708	0.317398	0.750943	0.999999	PDXDC1	15017388	15017422	1.17834
275649	ENSG00000065883	7	+	0.00789223	0.31739	0.750949	0.999999	CDK13	39987599	39987768	2.45592
416473	ENSG00000135148	12	+	-0.00962743	-0.317387	0.750952	0.999999	TRAFD1	112149809	112149871	1.594
402653	ENSG00000171792	12	+	0.0125704	0.31739	0.750952	0.999999	RHNO1	2888008	2888057	0.507859
178657	ENSG00000206560	3	-	-0.0114516	-0.317384	0.750953	0.999999	ANKRD28	15714578	15714656	0.844919
223320	ENSG00000145703	5	+	0.00747362	0.317383	0.750954	0.999999	IQGAP2	76562396	76562552	3.66129
279704	ENSG00000004766	7	+	0.0115371	0.317379	0.750957	0.999999	VPS50	93257394	93257450	0.973435
528407	ENSG00000131467	17	+	-0.0107496	-0.317378	0.750959	0.999999	PSME3	42838977	42838985	1.09303
241755	ENSG00000156453	5	-	0.0261467	0.317389	0.750963	0.999999	PCDH1	141863232	141865061	-0.341042
518646	ENSG00000103248	16	-	-0.0134329	-0.317363	0.75097	0.999999	MTHFSD	86552179	86552292	-0.000959116
564240	ENSG00000134755	18	-	0.0168588	0.317364	0.75097	0.999999	DSC2	31074683	31074907	1.68491
211853	ENSG00000118816	4	-	0.0266219	0.317357	0.750975	0.999999	CCNI	77064713	77065080	-0.844158
480192	ENSG00000182117	15	-	0.00948199	0.317371	0.750976	0.999999	NOP10	34341719	34342050	4.39309
392749	ENSG00000162231	11	-	-0.0123047	-0.317342	0.750985	0.999999	NXF1	62798607	62798844	0.192457
192307	ENSG00000075651	3	-	-0.0172586	-0.317339	0.750988	0.999999	PLD1	171708755	171708838	-0.70027
161414	ENSG00000183960	3	+	0.0282049	0.317329	0.751	0.999999	KCNH8	19534740	19535646	-2.03461
163694	ENSG00000196345	3	+	-0.0141822	-0.317326	0.751002	0.999999	ZKSCAN7	44570666	44571494	0.374441
119628	ENSG00000028116	2	+	-0.0188147	-0.31732	0.751003	0.999999	VRK2	58154759	58154802	-1.01656
173798	ENSG00000173890	3	+	0.0114289	0.317319	0.751005	0.999999	GPR160	170083905	170084071	1.62917
461965	ENSG00000100523	14	-	-0.0111036	-0.317316	0.751006	0.999999	DDHD1	53152261	53152318	0.962604
246742	ENSG00000111843	6	+	-0.0163165	-0.317316	0.751011	0.999999	TMEM14C	10725907	10726008	0.279502
289186	ENSG00000005020	7	-	-0.0115531	-0.317308	0.751012	0.999999	SKAP2	26726889	26727006	1.8672
562416	ENSG00000266405	18	-	0.0214751	0.317319	0.751016	0.999999	CBX3P2	2655100	2655395	-1.08327
210553	ENSG00000171476	4	-	0.0149934	0.31731	0.751018	0.999999	HOPX	56648275	56648797	2.78697
468607	ENSG00000206149	15	+	-0.0235424	-0.31729	0.751026	0.999999	HERC2P9	28632637	28632807	-1.77689
177923	ENSG00000157020	3	-	-0.0119509	-0.317287	0.751027	0.999999	SEC13	10321059	10321060	0.444667
392794	ENSG00000162236	11	-	0.01019	0.317287	0.751028	0.999999	STX5	62825527	62825539	0.890191
470600	ENSG00000214013	15	+	0.00963046	0.317285	0.751028	0.999999	GANC	42310283	42310463	1.36529
248790	ENSG00000137411	6	+	0.020514	0.31728	0.751033	0.999999	VARS2	30915355	30915416	-1.57584
342124	ENSG00000119522	9	-	-0.0142582	-0.317278	0.751034	0.999999	DENND1A	123457348	123457378	0.126808
501443	ENSG00000205250	16	+	0.0208905	0.317275	0.751036	0.999999	E2F4	67192527	67192664	-1.44774
618724	ENSG00000183486	21	+	0.0153812	0.317268	0.751042	0.999999	MX2	41364404	41364666	0.91478
630948	ENSG00000241973	22	-	0.0160521	0.317266	0.751043	0.999999	PI4KA	20714458	20714528	-0.536623
532909	ENSG00000258890	17	+	0.016342	0.317266	0.751043	0.999999	CEP95	64534016	64534584	-0.72789
548426	ENSG00000159314	17	-	-0.00967992	-0.317266	0.751043	0.999999	ARHGAP27	45404445	45404474	1.63535
106825	ENSG00000143297	1	-	0.0267219	0.317262	0.751048	0.999999	FCRL5	157534614	157534892	-0.432276
196418	ENSG00000247708	4	+	-0.0241941	-0.317264	0.751048	0.999999	STX18-AS1	4649373	4649423	-2.33463
620992	ENSG00000154734	21	-	-0.0257077	-0.317257	0.751052	0.999999	ADAMTS1	26844225	26845409	-1.65508
261266	ENSG00000204525	6	-	-0.0504199	-0.317249	0.751057	0.999999	HLA-C	31272087	31272090	-1.38751
489971	ENSG00000131873	15	-	0.022687	0.317244	0.751062	0.999999	CHSY1	101187993	101188025	-1.28304
654287	ENSG00000102030	X	-	0.0205536	0.317242	0.751064	0.999999	NAA10	153930308	153930762	-1.80982
417320	ENSG00000022840	12	+	-0.0166645	-0.317237	0.751064	0.999999	RNF10	120565528	120565529	3.82829
618442	ENSG00000157540	21	+	0.0109047	0.317229	0.751071	0.999999	DYRK1A	37428867	37428908	0.675783
280163	ENSG00000196367	7	+	0.0127069	0.317228	0.751071	0.999999	TRRAP	98950876	98951004	0.499331
202180	ENSG00000109320	4	+	0.0161427	0.317217	0.75108	0.999999	NFKB1	102537599	102537628	-0.998894
305692	ENSG00000104738	8	+	0.0155506	0.317211	0.751085	0.999999	MCM4	47969941	47970057	-0.27013
354619	ENSG00000120008	10	+	-0.00865655	-0.317207	0.751088	0.999999	WDR11	120885868	120885938	1.66287
127934	ENSG00000115159	2	+	0.0134127	0.317206	0.751089	0.999999	GPD2	156583010	156583048	0.0482109
255164	ENSG00000111832	6	+	0.0168758	0.317208	0.751089	0.999999	RWDD1	116588842	116588985	0.172256
409707	ENSG00000111481	12	+	-0.0106461	-0.3172	0.751093	0.999999	COPZ1	54350880	54350913	0.797244
84625	ENSG00000117724	1	+	-0.0258572	-0.317204	0.751094	0.999999	CENPF	214648675	214648827	-2.35425
324444	ENSG00000147854	9	+	-0.00745615	-0.317199	0.751094	0.999999	UHRF2	6460582	6460791	2.73931
296925	ENSG00000184903	7	-	-0.0184074	-0.317198	0.751097	0.999999	IMMP2L	111390571	111390750	-0.865069
214253	ENSG00000145348	4	-	0.0124188	0.317185	0.751104	0.999999	TBCK	106251866	106251866	0.335803
383169	ENSG00000137642	11	+	-0.00947112	-0.317184	0.751105	0.999999	SORL1	121520657	121520849	5.79378
202822	ENSG00000138660	4	+	0.0154716	0.317187	0.751105	0.999999	AP1AR	112262988	112263086	-0.0566691
338472	ENSG00000135002	9	-	-0.0234644	-0.317187	0.751107	0.999999	RFK	76387584	76388182	-1.95873
145695	ENSG00000132305	2	-	0.0177728	0.317181	0.751108	0.999999	IMMT	86173762	86173762	-1.88785
282771	ENSG00000071243	7	+	0.0120331	0.31718	0.75111	0.999999	ING3	120955625	120956159	0.36689
588061	ENSG00000105355	19	-	-0.0129064	-0.317178	0.751111	0.999999	PLIN3	4859590	4859636	0.891345
446736	ENSG00000126226	13	-	-0.0171904	-0.317175	0.751112	0.999999	PCID2	113208630	113208641	-1.00496
433398	ENSG00000186298	12	-	0.00793886	0.317167	0.751119	0.999999	PPP1CC	110720205	110720365	3.05158
72836	ENSG00000174151	1	+	-0.0177699	-0.317167	0.751121	0.999999	CYB561D1	109494155	109494287	-1.32964
120116	ENSG00000225889	2	+	0.027497	0.317167	0.751121	0.999999	AC012368.1	64229171	64229288	-2.15346
543550	ENSG00000109118	17	-	0.0145733	0.31716	0.751123	0.999999	PHF12	28926782	28926873	0.00448923
359815	ENSG00000151150	10	-	0.020214	0.317152	0.751129	0.999999	ANK3	60166591	60166653	-1.06777
480912	ENSG00000137824	15	-	-0.0148454	-0.317153	0.75113	0.999999	RMDN3	40738510	40738576	-0.273623
277549	ENSG00000225648	7	+	0.0182371	0.317148	0.751138	0.999999	SBDSP1	72829784	72829976	-0.69133
236522	ENSG00000215630	5	-	-0.039642	-0.317163	0.751138	0.999999	GUSBP9	71204266	71204350	-2.47504
378719	ENSG00000062282	11	+	0.00961268	0.317134	0.751144	0.999999	DGAT2	75796328	75796508	3.80184
555812	ENSG00000185624	17	-	0.00839084	0.317132	0.751145	0.999999	P4HB	81843492	81843600	2.55801
360758	ENSG00000138279	10	-	-0.0072015	-0.317132	0.751146	0.999999	ANXA7	73400803	73400857	2.52155
496015	ENSG00000122257	16	+	0.0131721	0.317118	0.751156	0.999999	RBBP6	24561666	24561715	0.110664
612912	ENSG00000197183	20	-	0.0130524	0.317117	0.751157	0.999999	NOL4L	32511347	32511407	0.383051
155694	ENSG00000144445	2	-	-0.0114111	-0.317115	0.751158	0.999999	KANSL1L	210153604	210153665	0.797638
343672	ENSG00000148297	9	-	0.00773506	0.317117	0.751159	0.999999	MED22	133341695	133343689	3.17802
372222	ENSG00000165915	11	+	-0.0172528	-0.317107	0.751165	0.999999	SLC39A13	47410087	47410395	-1.24308
364632	ENSG00000165669	10	-	-0.00953398	-0.317103	0.751168	0.999999	FAM204A	118326154	118326243	1.80588
459505	ENSG00000100911	14	-	0.0177316	0.317095	0.751173	0.999999	PSME2	24145858	24145896	-0.492898
270981	ENSG00000074706	6	-	-0.00893618	-0.317083	0.751182	0.999999	IPCEF1	154159517	154159611	1.66365
126847	ENSG00000115839	2	+	-0.00902333	-0.317082	0.751183	0.999999	RAB3GAP1	135135265	135135319	1.45525
436041	ENSG00000150991	12	-	0.00728138	0.31708	0.751184	0.999999	UBC	124913766	124913774	5.77871
129607	ENSG00000155636	2	+	-0.0127448	-0.317081	0.751185	0.999999	RBM45	178112455	178112846	0.383211
606465	ENSG00000125970	20	+	-0.0078974	-0.317079	0.751186	0.999999	RALY	34072206	34072330	3.1327
61481	ENSG00000048707	1	+	0.0215077	0.317073	0.751189	0.999999	VPS13D	12256276	12256332	-1.75531
112791	ENSG00000196187	1	-	-0.0114488	-0.317073	0.75119	0.999999	TMEM63A	225871092	225871113	1.3079
116231	ENSG00000205639	2	+	-0.0287037	-0.317071	0.751193	0.999999	MFSD2B	24023583	24023726	-1.47202
85607	ENSG00000143761	1	+	-0.0267096	-0.317063	0.751198	0.999999	ARF1	228083137	228083149	-2.33066
190169	ENSG00000114127	3	-	-0.00802902	-0.317061	0.751198	0.999999	XRN1	142375798	142375944	2.66273
119153	ENSG00000233230	2	+	-0.0209806	-0.317078	0.751198	0.999999	AC079807.1	47907318	47907635	-0.758613
514429	ENSG00000005194	16	-	-0.0138705	-0.317052	0.751207	0.999999	CIAPIN1	57431151	57431195	-0.221635
357106	ENSG00000107611	10	-	0.0180651	0.317047	0.751209	0.999999	CUBN	17071827	17071971	-0.550243
306305	ENSG00000104388	8	+	0.0128698	0.317035	0.751219	0.999999	RAB2A	60620949	60620988	0.0992566
391920	ENSG00000167986	11	-	0.0212231	0.317029	0.751222	0.999999	DDB1	61303156	61303357	-1.39493
252907	ENSG00000118482	6	+	0.00551076	0.317029	0.751223	0.999999	PHF3	63712364	63714454	5.86771
628296	ENSG00000100395	22	+	0.0142583	0.317028	0.751225	0.999999	L3MBTL2	41205324	41205386	-0.380368
194786	ENSG00000114503	3	-	0.00932386	0.317026	0.751226	0.999999	NCBP2	196937510	196937631	1.66983
524560	ENSG00000109046	17	+	0.00690712	0.316996	0.751248	0.999999	WSB1	27306883	27307743	3.75838
291575	ENSG00000154978	7	-	0.0176061	0.31699	0.751253	0.999999	VOPP1	55552653	55552852	-0.792895
163058	ENSG00000114784	3	+	-0.0100713	-0.316991	0.751256	0.999999	EIF1B	40310893	40311056	2.85417
556647	ENSG00000178927	17	-	-0.0221675	-0.31698	0.75126	0.999999	CYBC1	82450735	82450737	-2.00991
62073	ENSG00000065526	1	+	0.00978011	0.316973	0.751266	0.999999	SPEN	15909321	15909323	1.38477
174009	ENSG00000114346	3	+	-0.0182018	-0.316967	0.75127	0.999999	ECT2	172769007	172769143	-0.652479
410620	ENSG00000135469	12	+	-0.0149237	-0.316957	0.751281	0.999999	COQ10A	56270666	56270964	-0.221006
511095	ENSG00000168434	16	-	0.0140118	0.316951	0.751283	0.999999	COG7	23406076	23406262	-0.181768
339300	ENSG00000196305	9	-	-0.00966118	-0.316946	0.751286	0.999999	IARS	92210872	92210872	0.961065
164810	ENSG00000164068	3	+	-0.0145497	-0.316946	0.751286	0.999999	RNF123	49697205	49697222	1.42875
191244	ENSG00000169359	3	-	-0.0244072	-0.316943	0.751291	0.999999	SLC33A1	155845013	155845076	-2.37561
279549	ENSG00000127914	7	+	0.00833037	0.316937	0.751292	0.999999	AKAP9	92038419	92038772	2.42073
220852	ENSG00000205765	5	+	-0.0114398	-0.31694	0.751293	0.999999	C5orf51	41909746	41909892	0.910877
268002	ENSG00000009413	6	-	0.0188838	0.316933	0.751295	0.999999	REV3L	111482932	111483189	-2.20962
343294	ENSG00000126882	9	-	-0.00757171	-0.316938	0.751296	0.999999	FAM78A	131275857	131276547	3.61161
68470	ENSG00000117859	1	+	0.00745523	0.316922	0.751304	0.999999	OSBPL9	51761867	51761964	2.44305
352224	ENSG00000107443	10	+	-0.0204979	-0.316928	0.751305	0.999999	CCNJ	96057121	96057123	-2.00918
484319	ENSG00000140299	15	-	0.00982153	0.316905	0.751317	0.999999	BNIP2	59668103	59668138	1.40692
363452	ENSG00000120029	10	-	0.0094006	0.316898	0.751323	0.999999	ARMH3	102025156	102025248	1.11385
276504	ENSG00000185811	7	+	-0.0074855	-0.316892	0.751327	0.999999	IKZF1	50319048	50319101	3.5253
407576	ENSG00000152556	12	+	0.0233847	0.31689	0.751328	0.999999	PFKM	48135039	48135290	-2.37618
113565	ENSG00000135749	1	-	-0.0224417	-0.31689	0.751328	0.999999	PCNX2	233180748	233180996	-2.26073
611315	ENSG00000101236	20	-	0.016254	0.316893	0.75133	0.999999	RNF24	3931421	3931423	1.00327
654511	ENSG00000196924	X	-	-0.0136469	-0.316887	0.75133	0.999999	FLNA	154348920	154348921	2.23036
310135	ENSG00000104549	8	+	0.020994	0.316891	0.751331	0.999999	SQLE	125018631	125018727	-1.29536
274493	ENSG00000233429	7	+	-0.0186384	-0.316868	0.751349	0.999999	HOTAIRM1	27099958	27099966	-0.019255
334012	ENSG00000127191	9	+	-0.0173532	-0.316856	0.751356	0.999999	TRAF2	136908070	136908135	-1.2941
585608	ENSG00000270804	19	+	0.0213412	0.316865	0.75136	0.999999	AC010326.4	57867885	57867969	-1.62352
461821	ENSG00000087301	14	-	-0.0141951	-0.316847	0.751362	0.999999	TXNDC16	52544264	52544371	0.378949
81909	ENSG00000116747	1	+	-0.00792469	-0.316845	0.751363	0.999999	TROVE2	193076501	193076647	2.4757
234608	ENSG00000113569	5	-	-0.0102145	-0.316841	0.751366	0.999999	NUP155	37358081	37358151	0.827534
148412	ENSG00000125633	2	-	-0.00799835	-0.316841	0.751366	0.999999	CCDC93	117941189	117941297	1.57568
600336	ENSG00000142546	19	-	-0.0233614	-0.316831	0.751373	0.999999	NOSIP	49557250	49557272	-1.76582
134978	ENSG00000135932	2	+	0.00714989	0.316828	0.751377	0.999999	CAB39	230798729	230798897	3.87032
365052	ENSG00000119965	10	-	-0.0151708	-0.31683	0.751377	0.999999	C10orf88	122932409	122932602	-0.234093
322672	ENSG00000104529	8	-	-0.0104285	-0.316821	0.75138	0.999999	EEF1D	143580513	143580521	2.85437
261267	ENSG00000204525	6	-	-0.0527108	-0.31682	0.751382	0.999999	HLA-C	31272091	31272105	-1.51625
608108	ENSG00000101104	20	+	-0.0228444	-0.31682	0.751382	0.999999	PABPC1L	44938061	44938101	-1.90383
131663	ENSG00000082146	2	+	-0.0200824	-0.316817	0.751384	0.999999	STRADB	201474708	201474755	4.59982
270952	ENSG00000112031	6	-	0.0157579	0.316808	0.751393	0.999999	MTRF1L	152994643	152994676	-0.0738027
330609	ENSG00000148187	9	+	-0.012762	-0.316806	0.751393	0.999999	MRRF	122291749	122291798	0.11046
531913	ENSG00000141367	17	+	0.0105349	0.316792	0.751402	0.999999	CLTC	59647448	59647502	1.28311
150039	ENSG00000168288	2	-	0.00761375	0.316796	0.751402	0.999999	MMADHC	149579431	149579648	3.42604
538309	ENSG00000074356	17	-	0.0102336	0.316791	0.751404	0.999999	NCBP3	3822053	3822456	1.03638
317566	ENSG00000164751	8	-	0.00910073	0.316794	0.751406	0.999999	PEX2	76983640	76984169	3.08479
220853	ENSG00000205765	5	+	0.0131501	0.316785	0.751411	0.999999	C5orf51	41911048	41911081	0.282421
152759	ENSG00000116044	2	-	0.0116702	0.316779	0.751413	0.999999	NFE2L2	177227595	177227953	0.0237779
564563	ENSG00000172466	18	-	-0.00829662	-0.316776	0.751418	0.999999	ZNF24	35340655	35340730	1.95559
389786	ENSG00000110442	11	-	0.00915009	0.316767	0.751423	0.999999	COMMD9	36274225	36274324	1.59106
611499	ENSG00000089195	20	-	0.0101591	0.316761	0.751429	0.999999	TRMT6	5937833	5938726	1.51378
277628	ENSG00000233369	7	+	0.0238688	0.316759	0.75143	0.999999	GTF2IP4	73198693	73198773	-0.935487
147970	ENSG00000172965	2	-	-0.0240588	-0.316756	0.75143	0.999999	MIR4435-2HG	111196350	111196919	-1.81282
266483	ENSG00000135316	6	-	-0.00807811	-0.316746	0.75144	0.999999	SYNCRIP	85641292	85641451	1.94873
568528	ENSG00000133275	19	+	0.0109076	0.316741	0.751442	0.999999	CSNK1G2	1978475	1978511	1.29406
498942	ENSG00000121274	16	+	-0.00946388	-0.316741	0.751443	0.999999	TENT4B	50223174	50223387	1.35836
159451	ENSG00000150995	3	+	-0.0214597	-0.316734	0.751446	0.999999	ITPR1	4727126	4727173	-1.8035
592221	ENSG00000127507	19	-	0.0120323	0.316726	0.751453	0.999999	ADGRE2	14736107	14736235	2.0612
110061	ENSG00000162702	1	-	0.0249629	0.316733	0.751454	0.999999	ZNF281	200409946	200409992	-2.7181
164644	ENSG00000185909	3	+	-0.0217455	-0.316721	0.751461	0.999999	KLHDC8B	49176403	49176486	-0.918744
299411	ENSG00000237254	7	-	0.0348509	0.316741	0.751468	0.999999	TRBV30	142813245	142813399	-1.05932
299410	ENSG00000237254	7	-	-0.0348509	-0.316741	0.751468	0.999999	TRBV30	142812586	142812877	-0.389584
490800	ENSG00000140983	16	+	0.0118667	0.3167	0.751472	0.999999	RHOT2	670508	670525	0.513721
290754	ENSG00000015676	7	-	-0.0175561	-0.316698	0.751475	0.999999	NUDCD3	44425951	44426153	-1.30702
492771	ENSG00000131652	16	+	-0.0138092	-0.316694	0.751479	0.999999	THOC6	3026516	3026541	0.0428351
644068	ENSG00000022267	X	+	0.026775	0.316688	0.751482	0.999999	FHL1	136211324	136211349	-1.9716
503964	ENSG00000197943	16	+	0.00798071	0.316681	0.751486	0.999999	PLCG2	81869214	81869233	2.72088
228484	ENSG00000131507	5	+	0.00640061	0.316683	0.751488	0.999999	NDFIP1	142151731	142154195	4.38416
178704	ENSG00000131378	3	-	-0.00908542	-0.316676	0.751491	0.999999	RFTN1	16317175	16317232	1.50677
147987	ENSG00000172965	2	-	0.0181626	0.316666	0.751499	0.999999	MIR4435-2HG	111248150	111248241	-0.50168
489312	ENSG00000184508	15	-	-0.0124969	-0.316665	0.751502	0.999999	HDDC3	90931704	90931944	0.611286
190635	ENSG00000071794	3	-	-0.012241	-0.316662	0.751502	0.999999	HLTF	149071252	149071443	0.670785
623048	ENSG00000160255	21	-	0.00916882	0.31666	0.751502	0.999999	ITGB2	44894971	44895060	5.65398
487140	ENSG00000140400	15	-	0.0158024	0.316652	0.751508	0.999999	MAN2C1	75363210	75363290	-0.0426394
181101	ENSG00000181555	3	-	-0.00810832	-0.316651	0.75151	0.999999	SETD2	47097967	47098081	2.29793
134469	ENSG00000123983	2	+	-0.0213384	-0.316639	0.75152	0.999999	ACSL3	222933281	222933723	-2.00534
196053	ENSG00000249673	4	+	0.0149075	0.31663	0.751528	0.999999	NOP14-AS1	2937975	2938142	-0.261503
183993	ENSG00000113812	3	-	0.0113203	0.316625	0.75153	0.999999	ACTR8	53868502	53868652	0.282453
344424	ENSG00000159069	9	-	-0.0100414	-0.316607	0.751544	0.999999	FBXW5	136942769	136942906	2.17007
339781	ENSG00000175611	9	-	0.0162009	0.316605	0.751547	0.999999	LINC00476	95874509	95874548	-0.0360832
598839	ENSG00000125755	19	-	-0.0158077	-0.316601	0.751548	0.999999	SYMPK	45818014	45818146	-0.632965
397574	ENSG00000137501	11	-	0.0116253	0.316593	0.751553	0.999999	SYTL2	85726469	85727895	1.78016
634966	ENSG00000100227	22	-	-0.00829033	-0.316593	0.751555	0.999999	POLDIP3	42585016	42585316	1.95778
269295	ENSG00000112303	6	-	0.0096534	0.316591	0.751555	0.999999	VNN2	132751515	132751518	4.96524
296556	ENSG00000253276	7	-	-0.0211204	-0.316597	0.751557	0.999999	CCDC71L	106660559	106660591	-1.67348
244868	ENSG00000175309	5	-	0.0221664	0.316568	0.751573	0.999999	PHYKPL	178208499	178208583	-2.16216
245265	ENSG00000161013	5	-	0.0114204	0.316562	0.751577	0.999999	MGAT4B	179799203	179799250	0.796777
107472	ENSG00000122223	1	-	0.01019	0.316564	0.751577	0.999999	CD244	160831183	160831270	1.64134
426913	ENSG00000139626	12	-	0.0110298	0.31656	0.751579	0.999999	ITGB7	53207202	53207251	1.12596
140092	ENSG00000115207	2	-	-0.0104881	-0.316556	0.751582	0.999999	GTF3C2	27329121	27329282	0.841059
427915	ENSG00000139613	12	-	0.00990939	0.316551	0.751586	0.999999	SMARCC2	56182004	56182079	1.50235
122219	ENSG00000132300	2	+	-0.00891117	-0.316549	0.751587	0.999999	PTCD3	86130648	86130737	1.77502
483071	ENSG00000104064	15	-	-0.0130443	-0.316551	0.751587	0.999999	GABPB1	50303966	50303972	0.20691
197254	ENSG00000004468	4	+	0.0215445	0.316547	0.751592	0.999999	CD38	15778312	15778647	-0.749414
476962	ENSG00000140526	15	+	-0.0088703	-0.31654	0.751594	0.999999	ABHD2	89155391	89155534	3.51926
85932	ENSG00000135763	1	+	0.0200819	0.31654	0.751598	0.999999	URB2	229645859	229645969	-1.68621
596482	ENSG00000104835	19	-	0.0316313	0.316565	0.751602	0.999999	SARS2	38915318	38915403	-2.24901
596497	ENSG00000104835	19	-	-0.0316313	-0.316565	0.751602	0.999999	SARS2	38930470	38930758	-2.09235
544085	ENSG00000108651	17	-	-0.00959205	-0.316521	0.751609	0.999999	UTP6	31878250	31878327	1.47328
587402	ENSG00000161091	19	-	-0.0155651	-0.31652	0.75161	0.999999	MFSD12	3544310	3544354	-0.529259
641732	ENSG00000102384	X	+	-0.0270952	-0.316516	0.751616	0.999999	CENPI	101146153	101146277	-2.09804
281635	ENSG00000105819	7	+	0.0115381	0.316505	0.751621	0.999999	PMPCB	103312313	103312351	0.660504
150333	ENSG00000162980	2	-	-0.019293	-0.316508	0.751622	0.999999	ARL5A	151791791	151791908	-1.05555
179555	ENSG00000170266	3	-	0.0115226	0.316502	0.751623	0.999999	GLB1	33014056	33014072	0.596427
136615	ENSG00000142330	2	+	0.0186925	0.316502	0.751624	0.999999	CAPN10	240589475	240589810	-1.25146
441388	ENSG00000068650	13	+	-0.0136662	-0.31649	0.751632	0.999999	ATP11A	112851180	112851218	0.523353
405373	ENSG00000052126	12	+	0.0240898	0.31649	0.751633	0.999999	PLEKHA5	19283637	19283745	-1.80113
266891	ENSG00000112182	6	-	-0.0181942	-0.31649	0.751634	0.999999	BACH2	90089066	90089109	0.0721269
94905	ENSG00000090621	1	-	-0.00916561	-0.316484	0.751636	0.999999	PABPC4	39572419	39572484	1.53347
304139	ENSG00000104691	8	+	-0.0234506	-0.316483	0.75164	0.999999	UBXN8	30763273	30763322	-1.85746
461406	ENSG00000214900	14	-	0.0234012	0.316479	0.75164	0.999999	LINC01588	50092570	50092643	-2.15405
188750	ENSG00000175792	3	-	-0.010987	-0.316471	0.751648	0.999999	RUVBL1	128098882	128098945	0.669912
445234	ENSG00000136111	13	-	0.0139226	0.316466	0.751651	0.999999	TBC1D4	75294854	75294864	0.682585
205567	ENSG00000052795	4	+	0.0123054	0.316464	0.751652	0.999999	FNIP2	158832080	158832138	0.329016
440704	ENSG00000125304	13	+	0.00680691	0.316464	0.751652	0.999999	TM9SF2	99546985	99547104	3.13318
545010	ENSG00000278540	17	-	0.0156657	0.316456	0.751657	0.999999	ACACA	37283267	37283405	-0.474928
537508	ENSG00000197879	17	-	-0.0226971	-0.316458	0.751658	0.999999	MYO1C	1482889	1483059	-2.15569
487659	ENSG00000167202	15	-	-0.00775175	-0.316449	0.751663	0.999999	TBC1D2B	78024156	78024400	2.1499
533196	ENSG00000171634	17	+	0.0193847	0.316437	0.751672	0.999999	BPTF	67959876	67960377	-1.26704
324653	ENSG00000164975	9	+	0.00887084	0.316424	0.751683	0.999999	SNAPC3	15457960	15458067	1.90698
282804	ENSG00000106034	7	+	0.0194681	0.316423	0.751684	0.999999	CPED1	121097699	121097815	-0.790164
101169	ENSG00000143106	1	-	-0.00774962	-0.316421	0.751686	0.999999	PSMA5	109409928	109410014	2.90195
183337	ENSG00000145041	3	-	0.00930293	0.316416	0.751689	0.999999	DCAF1	51403143	51403395	1.08234
457510	ENSG00000226777	14	+	0.0250184	0.316416	0.75169	0.999999	FAM30A	105922640	105922643	-1.51427
460281	ENSG00000092148	14	-	-0.00722184	-0.316388	0.751709	0.999999	HECTD1	31127869	31128006	2.45404
363623	ENSG00000076685	10	-	-0.00700185	-0.316384	0.751712	0.999999	NT5C2	103097308	103097374	2.98419
313031	ENSG00000038945	8	-	-0.0256134	-0.316383	0.751716	0.999999	MSR1	16164065	16164251	-0.899456
571354	ENSG00000214212	19	+	-0.0106498	-0.316383	0.751717	0.999999	C19orf38	10863170	10863207	1.84629
180822	ENSG00000163818	3	-	-0.0182422	-0.316366	0.751727	0.999999	LZTFL1	45834299	45835589	-0.88014
213199	ENSG00000145335	4	-	-0.0302206	-0.316365	0.751727	0.999999	SNCA	89836790	89836961	1.66673
64018	ENSG00000090273	1	+	-0.00952284	-0.316367	0.751729	0.999999	NUDC	26945390	26945473	1.55395
213571	ENSG00000109270	4	-	0.0128516	0.31636	0.751734	0.999999	LAMTOR3	99892000	99892034	1.08116
489219	ENSG00000157823	15	-	0.0201222	0.316356	0.751736	0.999999	AP3S2	89848593	89849007	-1.45764
72944	ENSG00000116337	1	+	-0.00960562	-0.316351	0.751737	0.999999	AMPD2	109630233	109630406	2.35077
643221	ENSG00000177485	X	+	0.0106248	0.316366	0.751738	0.999999	ZBTB33	120253414	120255434	4.16251
597487	ENSG00000028277	19	-	0.0170627	0.31635	0.751739	0.999999	POU2F2	42122126	42122182	-0.638625
572707	ENSG00000099797	19	+	0.0176189	0.316346	0.751743	0.999999	TECR	14563658	14563702	-1.1489
193755	ENSG00000113916	3	-	-0.0114449	-0.316344	0.751743	0.999999	BCL6	187737089	187737274	2.49792
410609	ENSG00000135469	12	+	-0.016591	-0.316344	0.751745	0.999999	COQ10A	56269109	56269251	-0.634485
151043	ENSG00000197635	2	-	0.00970427	0.316336	0.751749	0.999999	DPP4	161992241	161993282	2.48774
132421	ENSG00000118260	2	+	0.00907182	0.316333	0.751751	0.999999	CREB1	207597327	207597347	1.58625
480112	ENSG00000134152	15	-	-0.0103788	-0.316324	0.751758	0.999999	KATNBL1	34148658	34148750	2.05015
251372	ENSG00000231113	6	+	0.0134764	0.316328	0.751763	0.999999	AL035587.1	42940364	42940606	0.451972
82987	ENSG00000058668	1	+	-0.00977174	-0.316311	0.751768	0.999999	ATP2B4	203699460	203699717	2.84503
634691	ENSG00000100413	22	-	-0.0170283	-0.31631	0.751771	0.999999	POLR3H	41532094	41532118	-0.931385
213729	ENSG00000138821	4	-	-0.0130147	-0.316308	0.751772	0.999999	SLC39A8	102304317	102304406	0.576486
102657	ENSG00000275131	1	-	0.0184355	0.3163	0.751776	0.999999	AC241952.1	120548641	120548733	-0.89242
284404	ENSG00000105948	7	+	0.0270312	0.316296	0.751781	0.999999	TTC26	139189803	139190292	-2.40694
515533	ENSG00000135723	16	-	-0.0214053	-0.316292	0.751783	0.999999	FHOD1	67237239	67237382	-1.98666
374420	ENSG00000167770	11	+	0.0229412	0.31629	0.751786	0.999999	OTUB1	63998340	63998376	-2.48316
130536	ENSG00000115368	2	+	0.0110145	0.316273	0.751797	0.999999	WDR75	189474717	189474808	0.952338
175725	ENSG00000156931	3	+	-0.00789922	-0.31627	0.751798	0.999999	VPS8	184854114	184854173	2.3752
91453	ENSG00000075151	1	-	-0.0108214	-0.316269	0.751799	0.999999	EIF4G3	20895368	20895501	1.17341
410774	ENSG00000123384	12	+	0.020157	0.316263	0.751803	0.999999	LRP1	57184085	57184214	-0.675242
652701	ENSG00000102034	X	-	0.021018	0.316264	0.751805	0.999999	ELF4	130110325	130110361	-1.99767
511453	ENSG00000169189	16	-	-0.0183412	-0.316261	0.751806	0.999999	NSMCE1	27268706	27268723	-1.18182
628482	ENSG00000167077	22	+	-0.0140144	-0.316261	0.751807	0.999999	MEI1	41784361	41784420	-0.129995
329473	ENSG00000136824	9	+	-0.0171644	-0.316256	0.75181	0.999999	SMC2	104113964	104114081	-0.643799
83647	ENSG00000162889	1	+	0.00753815	0.316254	0.751813	0.999999	MAPKAPK2	206729972	206730098	3.03828
546836	ENSG00000173757	17	-	-0.0176104	-0.31625	0.751815	0.999999	STAT5B	42202809	42202953	-0.946148
384310	ENSG00000084234	11	+	0.00919222	0.316248	0.751815	0.999999	APLP2	130143576	130143679	1.87555
599205	ENSG00000130749	19	-	0.010432	0.316245	0.751819	0.999999	ZC3H4	47064859	47067321	1.38981
182822	ENSG00000182179	3	-	0.00933644	0.316241	0.75182	0.999999	UBA7	49813479	49813647	1.63218
138171	ENSG00000236790	2	-	-0.0284281	-0.316239	0.751824	0.999999	LINC00299	8060348	8060405	-2.13239
414029	ENSG00000111142	12	+	0.0120773	0.316235	0.751826	0.999999	METAP2	95485879	95485947	1.0503
653884	ENSG00000147400	X	-	-0.0138405	-0.316239	0.751829	0.999999	CETN2	152828537	152828674	0.76503
299131	ENSG00000133606	7	-	-0.0143848	-0.316227	0.751832	0.999999	MKRN1	140471883	140472011	5.90827
107316	ENSG00000162735	1	-	-0.011986	-0.316228	0.751833	0.999999	PEX19	160277302	160277387	0.245263
438887	ENSG00000136156	13	+	-0.0089894	-0.316226	0.751833	0.999999	ITM2B	48261592	48261875	5.36791
245351	ENSG00000161010	5	-	0.0157701	0.316225	0.751833	0.999999	MRNIP	179847978	179848066	-0.436604
401884	ENSG00000120451	11	-	0.0083161	0.316224	0.751834	0.999999	SNX19	130903255	130903384	2.04508
455207	ENSG00000182512	14	+	-0.027677	-0.316228	0.751841	0.999999	GLRX5	95534593	95535273	0.871044
597009	ENSG00000090013	19	-	0.0352254	0.316216	0.751842	0.999999	BLVRB	40465760	40465764	-0.616392
363044	ENSG00000213341	10	-	0.00929842	0.31621	0.751845	0.999999	CHUK	100219270	100219359	1.67185
434887	ENSG00000089159	12	-	0.0211622	0.316204	0.751849	0.999999	PXN	120248716	120248748	-0.859502
130815	ENSG00000115419	2	+	0.0146006	0.316204	0.751849	0.999999	GLS	190933009	190933084	-0.153429
94530	ENSG00000134697	1	-	0.0146667	0.316202	0.751852	0.999999	GNL2	37595759	37595921	-0.23032
541647	ENSG00000141030	17	-	0.00962347	0.316197	0.751855	0.999999	COPS3	17264860	17264933	2.05972
231085	ENSG00000037241	5	+	-0.030095	-0.316195	0.751866	0.999999	RPL26L1	172959865	172959989	-2.21415
308345	ENSG00000164941	8	+	-0.00832415	-0.316177	0.751869	0.999999	INTS8	94853805	94853915	2.01004
482980	ENSG00000104043	15	-	-0.0236028	-0.316172	0.751873	0.999999	ATP8B4	49885811	49885925	-2.07205
162542	ENSG00000136059	3	+	-0.0193038	-0.31617	0.751875	0.999999	VILL	38000922	38001000	-1.54429
267277	ENSG00000112249	6	-	0.00871349	0.316169	0.751875	0.999999	ASCC3	100647288	100647451	1.86559
545956	ENSG00000073584	17	-	0.00958079	0.316159	0.751883	0.999999	SMARCE1	40634164	40635741	1.6222
606081	ENSG00000171456	20	+	-0.0149893	-0.316153	0.751887	0.999999	ASXL1	32359643	32359746	-0.323312
448712	ENSG00000100938	14	+	0.0147614	0.316152	0.751888	0.999999	GMPR2	24236975	24237041	-0.627648
279659	ENSG00000157259	7	+	0.00936642	0.316153	0.75189	0.999999	GATAD1	92456538	92457119	1.51696
585530	ENSG00000121417	19	+	0.0221292	0.31615	0.751892	0.999999	ZNF211	57633225	57633227	-2.51249
173508	ENSG00000169251	3	+	0.017942	0.31613	0.751906	0.999999	NMD3	161252769	161253532	-0.212987
240244	ENSG00000072364	5	-	-0.0153737	-0.316123	0.751911	0.999999	AFF4	132900872	132901082	-0.831868
427393	ENSG00000161642	12	-	0.0194764	0.316121	0.751914	0.999999	ZNF385A	54384461	54384469	-1.37435
617928	ENSG00000159140	21	+	-0.00742385	-0.316115	0.751917	0.999999	SON	33576882	33576982	2.8573
152613	ENSG00000154518	2	-	0.0160735	0.316109	0.751924	0.999999	ATP5MC3	175179645	175180097	-0.372059
367956	ENSG00000132286	11	+	0.0102851	0.316095	0.751941	0.999999	TIMM10B	6482799	6482839	0.71244
323502	ENSG00000187954	8	-	-0.0118995	-0.316086	0.751941	0.999999	CYHR1	144451120	144452035	0.644052
612242	ENSG00000188559	20	-	0.00841303	0.316076	0.751946	0.999999	RALGAPA2	20611315	20611426	2.36942
344512	ENSG00000107331	9	-	-0.0146727	-0.316073	0.751948	0.999999	ABCA2	137018220	137018351	-0.162864
616674	ENSG00000196700	20	-	0.0237158	0.31609	0.751948	0.999999	ZNF512B	63966876	63967004	-2.15391
384882	ENSG00000023191	11	-	-0.0218739	-0.316069	0.751951	0.999999	RNH1	499400	499500	-1.64642
255824	ENSG00000198945	6	+	0.0099425	0.316068	0.751953	0.999999	L3MBTL3	130066353	130066488	1.18562
66932	ENSG00000198198	1	+	-0.0212199	-0.316062	0.751956	0.999999	SZT2	43438929	43439093	-1.62477
499316	ENSG00000177200	16	+	0.0109516	0.31606	0.751958	0.999999	CHD9	53314377	53314505	0.703874
367114	ENSG00000130592	11	+	0.00883631	0.316052	0.751965	0.999999	LSP1	1886732	1886866	5.21009
109494	ENSG00000135842	1	-	0.0100958	0.316048	0.751968	0.999999	FAM129A	184894075	184894206	5.27029
449427	ENSG00000100883	14	+	-0.0198619	-0.316045	0.75197	0.999999	SRP54	35019359	35019391	-1.91636
580153	ENSG00000167380	19	+	-0.014614	-0.316044	0.75197	0.999999	ZNF226	44175498	44175530	0.0893174
173564	ENSG00000163536	3	+	-0.0209558	-0.316041	0.751975	0.999999	SERPINI1	167792590	167792784	-1.37427
365762	ENSG00000151651	10	-	0.0243776	0.316033	0.751979	0.999999	ADAM8	133272415	133272415	-1.73001
243751	ENSG00000120137	5	-	-0.0197817	-0.316032	0.751982	0.999999	PANK3	168578634	168578707	-2.14134
98041	ENSG00000116641	1	-	0.0230231	0.316023	0.751986	0.999999	DOCK7	62561670	62561703	-2.10528
114678	ENSG00000227671	1	-	0.00943149	0.316027	0.751988	0.999999	AL390728.4	247200067	247200067	1.71371
141273	ENSG00000115904	2	-	-0.00946114	-0.316011	0.751996	0.999999	SOS1	39054614	39054823	1.59105
121450	ENSG00000115282	2	+	0.0135889	0.316006	0.752	0.999999	TTC31	74493084	74493311	-0.00526062
324293	ENSG00000096968	9	+	0.00794959	0.315999	0.752005	0.999999	JAK2	5080229	5080380	3.15464
224775	ENSG00000153113	5	+	-0.00763805	-0.315984	0.752015	0.999999	CAST	96746342	96746425	3.18898
247570	ENSG00000186470	6	+	-0.0320283	-0.31598	0.752019	0.999999	BTN3A2	26365208	26365217	-1.88659
112661	ENSG00000162923	1	-	0.00909402	0.315979	0.75202	0.999999	WDR26	224424518	224424654	2.99634
471216	ENSG00000166710	15	+	-0.0137526	-0.315978	0.75202	0.999999	B2M	44715726	44715816	3.15082
350589	ENSG00000138326	10	+	-0.0191964	-0.315979	0.75202	0.999999	RPS24	78035838	78036529	1.2211
281180	ENSG00000087087	7	+	0.0188214	0.315964	0.752031	0.999999	SRRT	100885216	100885294	-1.4369
98546	ENSG00000118454	1	-	-0.0102276	-0.315961	0.752035	0.999999	ANKRD13C	70353979	70354722	1.4817
178421	ENSG00000131381	3	-	0.00686811	0.315959	0.752036	0.999999	RBSN	15070073	15073604	3.69734
319456	ENSG00000120963	8	-	-0.019441	-0.315957	0.752037	0.999999	ZNF706	101198924	101198932	-1.74912
531889	ENSG00000108406	17	+	0.0127517	0.315953	0.75204	0.999999	DHX40	59587896	59587920	0.355714
387488	ENSG00000072952	11	-	0.0135289	0.315954	0.75204	0.999999	MRVI1	10593492	10593599	1.07065
71594	ENSG00000143033	1	+	-0.0122593	-0.31595	0.752042	0.999999	MTF2	93137090	93137132	0.252934
488613	ENSG00000177082	15	-	-0.0125956	-0.315949	0.752043	0.999999	WDR73	84647086	84647889	0.201662
196709	ENSG00000125089	4	+	0.0229618	0.315939	0.75205	0.999999	SH3TC1	8201651	8201714	-2.40432
181989	ENSG00000068745	3	-	0.0168869	0.315937	0.752052	0.999999	IP6K2	48693336	48693338	-1.05417
461438	ENSG00000100485	14	-	0.00704404	0.315937	0.752052	0.999999	SOS2	50161482	50161609	3.34415
143015	ENSG00000162927	2	-	-0.0194838	-0.315936	0.752053	0.999999	PUS10	61010656	61010888	-1.36315
352536	ENSG00000119929	10	+	0.0103007	0.315937	0.752054	0.999999	CUTC	99755625	99755708	1.04367
187832	ENSG00000138496	3	-	-0.0218429	-0.315933	0.752056	0.999999	PARP9	122564111	122564242	-0.241118
211881	ENSG00000138767	4	-	-0.00762495	-0.31592	0.752065	0.999999	CNOT6L	77731387	77731538	2.54251
124032	ENSG00000115604	2	+	-0.011488	-0.31592	0.752067	0.999999	IL18R1	102367825	102368068	1.70954
406351	ENSG00000013573	12	+	-0.0273438	-0.315909	0.752073	0.999999	DDX11	31085010	31085068	-1.69932
541929	ENSG00000177731	17	-	-0.0162585	-0.315902	0.752078	0.999999	FLII	18253720	18253886	-0.423251
171989	ENSG00000155903	3	+	-0.00794232	-0.315898	0.752081	0.999999	RASA2	141608489	141608541	2.05032
97466	ENSG00000162402	1	-	-0.00716881	-0.315885	0.752091	0.999999	USP24	55125663	55125758	2.58896
466022	ENSG00000100697	14	-	0.00685233	0.315884	0.752092	0.999999	DICER1	95103708	95104049	3.82918
118266	ENSG00000143891	2	+	-0.0115452	-0.315884	0.752094	0.999999	GALM	38681349	38681486	1.00788
412372	ENSG00000090382	12	+	0.010444	0.315887	0.752095	0.999999	LYZ	69353153	69353495	9.08466
475310	ENSG00000140368	15	+	-0.0111431	-0.315879	0.752095	0.999999	PSTPIP1	76995362	76995384	1.0266
384285	ENSG00000084234	11	+	0.00730824	0.315877	0.752097	0.999999	APLP2	130121727	130121745	3.45957
329823	ENSG00000173258	9	+	0.0184756	0.315888	0.752099	0.999999	ZNF483	111533739	111533865	-0.690869
330045	ENSG00000138835	9	+	0.0135609	0.315866	0.752106	0.999999	RGS3	113591333	113591397	0.425312
434861	ENSG00000089159	12	-	-0.0156801	-0.315864	0.752107	0.999999	PXN	120221643	120221758	-0.118006
559479	ENSG00000134759	18	+	0.0177588	0.315859	0.75211	0.999999	ELP2	36136378	36136632	-1.18536
547299	ENSG00000012048	17	-	-0.0212406	-0.315848	0.752119	0.999999	BRCA1	43099878	43099880	-1.70065
122597	ENSG00000153574	2	+	0.0148392	0.315854	0.75212	0.999999	RPIA	88749981	88750935	4.08864
357872	ENSG00000197321	10	-	-0.0100671	-0.315834	0.75213	0.999999	SVIL	29458059	29458333	2.0383
451135	ENSG00000100578	14	+	-0.0118283	-0.315833	0.75213	0.999999	KIAA0586	58443954	58444019	0.366329
348132	ENSG00000265354	10	+	-0.0104914	-0.31583	0.75214	0.999999	TIMM23	45982846	45982930	1.24531
65996	ENSG00000127603	1	+	0.00748686	0.315809	0.752148	0.999999	MACF1	39442714	39442911	2.90054
217453	ENSG00000145439	4	-	0.0218664	0.315812	0.752149	0.999999	CBR4	168894570	168894765	-2.4207
374301	ENSG00000168005	11	+	-0.021737	-0.315818	0.75215	0.999999	SPINDOC	63817805	63818134	-1.70471
205783	ENSG00000109466	4	+	0.00878133	0.315807	0.75215	0.999999	KLHL2	165297609	165297725	2.37601
275940	ENSG00000136279	7	+	-0.00818407	-0.315796	0.752158	0.999999	DBNL	44058902	44058929	2.91545
269782	ENSG00000029363	6	-	-0.00872981	-0.315793	0.75216	0.999999	BCLAF1	136278771	136278776	2.39219
287399	ENSG00000106009	7	-	-0.0122978	-0.315796	0.75216	0.999999	BRAT1	2543590	2543962	0.118762
305111	ENSG00000158669	8	+	0.0106285	0.315789	0.752164	0.999999	GPAT4	41610622	41610735	0.421803
570716	ENSG00000130803	19	+	-0.0191177	-0.315788	0.752166	0.999999	ZNF317	9163409	9163413	-2.08103
448600	ENSG00000100918	14	+	-0.0237347	-0.315786	0.752167	0.999999	REC8	24172282	24172365	-2.06242
224547	ENSG00000133302	5	+	0.0134659	0.315784	0.752168	0.999999	SLF1	94692074	94692180	0.433512
533317	ENSG00000141337	17	+	0.00972102	0.315783	0.75217	0.999999	ARSG	68351575	68351686	1.59105
359407	ENSG00000198964	10	-	-0.00852683	-0.315766	0.752182	0.999999	SGMS1	50590153	50590247	1.73202
541993	ENSG00000177302	17	-	-0.0106629	-0.315755	0.75219	0.999999	TOP3A	18302686	18302723	0.705105
627291	ENSG00000100379	22	+	-0.0204724	-0.315756	0.752194	0.999999	KCTD17	37057398	37057493	-1.47982
584784	ENSG00000108107	19	+	-0.0113593	-0.315751	0.752194	0.999999	RPL28	55385943	55385960	2.86458
275675	ENSG00000065883	7	+	0.0117907	0.315745	0.752197	0.999999	CDK13	40067260	40067973	0.456873
146841	ENSG00000075568	2	-	0.0104847	0.315732	0.752207	0.999999	TMEM131	97814349	97814388	1.30738
113500	ENSG00000116991	1	-	0.0130539	0.315722	0.752215	0.999999	SIPA1L2	232471371	232471528	1.18537
275063	ENSG00000105778	7	+	-0.00868026	-0.315717	0.752219	0.999999	AVL9	32580219	32580272	1.41457
245881	ENSG00000112679	6	+	-0.0121311	-0.315713	0.752222	0.999999	DUSP22	348955	349057	0.000286708
648038	ENSG00000147123	X	-	0.0107181	0.315725	0.752222	0.999999	NDUFB11	47144473	47145038	2.20702
109500	ENSG00000121486	1	-	-0.0102448	-0.315712	0.752224	0.999999	TRMT1L	185120053	185120271	1.08949
486735	ENSG00000138623	15	-	-0.0211159	-0.315709	0.752227	0.999999	SEMA7A	74418268	74418309	-1.59734
254828	ENSG00000123505	6	+	-0.00639336	-0.315705	0.752229	0.999999	AMD1	110892910	110893065	4.14644
356563	ENSG00000151461	10	-	0.0076819	0.315703	0.75223	0.999999	UPF2	11936545	11936712	1.77804
300411	ENSG00000055609	7	-	-0.0167744	-0.315688	0.75224	0.999999	KMT2C	152156205	152156274	0.108478
300795	ENSG00000146918	7	-	-0.0255323	-0.315676	0.75225	0.999999	NCAPG2	158692842	158692956	-1.75294
169482	ENSG00000065518	3	+	0.0207908	0.31567	0.752258	0.999999	NDUFB4	120602329	120602500	-1.7771
63124	ENSG00000011007	1	+	-0.0105122	-0.315662	0.752263	0.999999	ELOA	23755843	23756023	0.604023
104021	ENSG00000117362	1	-	0.00777149	0.315659	0.752264	0.999999	APH1A	150267716	150267766	2.72379
70577	ENSG00000154027	1	+	-0.02312	-0.315657	0.752265	0.999999	AK5	77297855	77297856	-1.0328
237997	ENSG00000113369	5	-	-0.00871086	-0.315656	0.752266	0.999999	ARRDC3	91376621	91376768	4.40136
562091	ENSG00000101544	18	+	-0.0136892	-0.315653	0.752271	0.999999	ADNP2	80135928	80136010	-0.235898
304269	ENSG00000157168	8	+	0.0328972	0.315629	0.752287	0.999999	NRG1	32764777	32765030	-2.43116
542702	ENSG00000124422	17	-	-0.0181953	-0.315622	0.752292	0.999999	USP22	21018202	21018341	-1.27226
590341	ENSG00000105401	19	-	0.00840918	0.315613	0.752298	0.999999	CDC37	10395992	10396203	2.86779
404715	ENSG00000134539	12	+	-0.013356	-0.315611	0.7523	0.999999	KLRD1	10311464	10311615	3.27196
573415	ENSG00000127511	19	+	-0.0169453	-0.31561	0.7523	0.999999	SIN3B	16854143	16854261	-0.60068
575192	ENSG00000196268	19	+	-0.016442	-0.315602	0.752308	0.999999	ZNF493	21413466	21413508	0.0137128
340027	ENSG00000136925	9	-	-0.0131291	-0.315599	0.75231	0.999999	TSTD2	97605483	97605641	0.0220732
641283	ENSG00000102144	X	+	0.00553343	0.315599	0.75231	0.999999	PGK1	78117312	78117415	5.36374
632445	ENSG00000100325	22	-	-0.0164019	-0.315596	0.752311	0.999999	ASCC2	29808111	29808185	3.35896
641282	ENSG00000102144	X	+	-0.0054983	-0.315592	0.752315	0.999999	PGK1	78114016	78114160	5.43511
115438	ENSG00000134330	2	+	0.0221816	0.315591	0.752315	0.999999	IAH1	9481284	9481285	-2.32866
277396	ENSG00000198874	7	+	0.010073	0.315591	0.752315	0.999999	TYW1	67238641	67239512	0.913477
587071	ENSG00000065000	19	-	-0.0102983	-0.315586	0.752318	0.999999	AP3D1	2129122	2129163	1.06836
493676	ENSG00000183044	16	+	0.0171866	0.315586	0.752319	0.999999	ABAT	8750422	8750456	-0.440613
156643	ENSG00000198925	2	-	0.0185437	0.315585	0.752319	0.999999	ATG9A	219223928	219223964	-0.856564
355142	ENSG00000107938	10	+	-0.00900212	-0.315575	0.752326	0.999999	EDRF1	125748013	125749096	1.40648
68246	ENSG00000162368	1	+	-0.00914885	-0.315573	0.752332	0.999999	CMPK1	47372955	47373107	3.49048
536908	ENSG00000141556	17	+	0.0116709	0.315565	0.752334	0.999999	TBCD	82766267	82766368	0.551995
134284	ENSG00000144589	2	+	0.0220949	0.315561	0.752337	0.999999	STK11IP	219602705	219602709	-2.12729
80059	ENSG00000076258	1	+	-0.0224709	-0.315551	0.752348	0.999999	FMO4	171323004	171323105	-1.84975
165439	ENSG00000164081	3	+	0.00890645	0.315538	0.752355	0.999999	TEX264	51699406	51699572	1.96532
226310	ENSG00000113368	5	+	-0.0171792	-0.315531	0.752361	0.999999	LMNB1	126777253	126777360	-0.490577
66591	ENSG00000171960	1	+	0.0111643	0.315531	0.752361	0.999999	PPIH	42658844	42658908	0.787263
201253	ENSG00000163629	4	+	-0.0216557	-0.315527	0.752362	0.999999	PTPN13	86722212	86722434	-1.40565
316000	ENSG00000023287	8	-	-0.00838413	-0.315522	0.752367	0.999999	RB1CC1	52661095	52661281	2.69808
390130	ENSG00000135365	11	-	-0.0131687	-0.315518	0.752369	0.999999	PHF21A	45938219	45938264	0.421175
590733	ENSG00000187266	19	-	0.0220929	0.315513	0.752377	0.999999	EPOR	11377866	11377873	-1.68183
304780	ENSG00000169499	8	+	-0.00838351	-0.315509	0.752377	0.999999	PLEKHA2	38952266	38952312	1.66593
637157	ENSG00000169895	X	+	-0.00854151	-0.315498	0.752389	0.999999	SYAP1	16741716	16741789	1.68314
569681	ENSG00000160633	19	+	-0.0112197	-0.315488	0.752392	0.999999	SAFB	5668328	5668349	0.482618
359740	ENSG00000151150	10	-	-0.020241	-0.315487	0.752393	0.999999	ANK3	60042672	60042690	-1.10731
79454	ENSG00000143198	1	+	-0.0101912	-0.315488	0.752394	0.999999	MGST3	165649841	165649964	1.84423
498197	ENSG00000197302	16	+	-0.019738	-0.315482	0.752398	0.999999	ZNF720	31759554	31759841	-1.29438
387489	ENSG00000072952	11	-	-0.016037	-0.315481	0.752399	0.999999	MRVI1	10593600	10594023	0.297392
262364	ENSG00000204257	6	-	0.0120197	0.315478	0.752403	0.999999	HLA-DMA	32950084	32950518	1.08392
600737	ENSG00000105053	19	-	0.00864925	0.315462	0.752412	0.999999	VRK3	50007778	50007826	1.89609
389792	ENSG00000110442	11	-	0.00926305	0.315447	0.752425	0.999999	COMMD9	36274684	36274772	1.5095
125777	ENSG00000115109	2	+	0.023062	0.315445	0.752426	0.999999	EPB41L5	120093249	120093276	-2.04255
630475	ENSG00000070371	22	-	-0.0255871	-0.315444	0.752427	0.999999	CLTCL1	19196363	19196415	-2.44101
440706	ENSG00000125304	13	+	0.00651496	0.315442	0.752429	0.999999	TM9SF2	99552167	99552326	3.50216
142700	ENSG00000275052	2	-	-0.0187192	-0.315435	0.752434	0.999999	PPP4R3B	55568029	55568193	-1.58506
79082	ENSG00000132185	1	+	0.0187572	0.315424	0.752444	0.999999	FCRLA	161713469	161713705	0.512519
284653	ENSG00000006530	7	+	0.0108572	0.315415	0.752448	0.999999	AGK	141633901	141633980	0.909905
71473	ENSG00000189195	1	+	0.0241361	0.315417	0.752448	0.999999	BTBD8	92171399	92171460	-2.22539
222444	ENSG00000152942	5	+	-0.0121977	-0.315413	0.75245	0.999999	RAD17	69384797	69384933	0.544078
477033	ENSG00000140525	15	+	-0.0230414	-0.31541	0.752452	0.999999	FANCI	89306007	89306009	-2.21791
148765	ENSG00000169967	2	-	-0.00690178	-0.315409	0.752454	0.999999	MAP3K2	127317629	127317760	3.41801
582611	ENSG00000104973	19	+	-0.0177338	-0.315401	0.752459	0.999999	MED25	49835058	49835177	-0.595602
99164	ENSG00000117155	1	-	-0.0149384	-0.315399	0.752462	0.999999	SSX2IP	84662198	84662375	0.271762
228974	ENSG00000173210	5	+	0.032488	0.315406	0.752463	0.999999	ABLIM3	149183452	149183548	-2.28483
275760	ENSG00000106591	7	+	0.0174431	0.315402	0.752464	0.999999	MRPL32	42935021	42935042	-0.182514
470494	ENSG00000137802	15	+	0.0211895	0.315389	0.752468	0.999999	MAPKBP1	41818519	41818582	-1.88972
406133	ENSG00000061794	12	+	0.0114589	0.315388	0.752472	0.999999	MRPS35	27735447	27735500	0.978019
133600	ENSG00000074582	2	+	-0.019464	-0.31538	0.752475	0.999999	BCS1L	218662541	218662602	-1.4149
120407	ENSG00000143971	2	+	0.0208152	0.315378	0.75248	0.999999	ETAA1	67399173	67399297	-0.616151
511190	ENSG00000103356	16	-	0.0154208	0.315369	0.752484	0.999999	EARS2	23534888	23535218	-0.607643
350409	ENSG00000165637	10	+	0.0233221	0.315354	0.752495	0.999999	VDAC2	75217888	75217932	-2.07696
337407	ENSG00000106714	9	-	0.0183967	0.315351	0.752497	0.999999	CNTNAP3	39085824	39086048	1.04931
211713	ENSG00000138750	4	-	0.0245745	0.315346	0.752501	0.999999	NUP54	76148378	76148397	-2.65563
570154	ENSG00000032444	19	+	-0.0154618	-0.31534	0.752505	0.999999	PNPLA6	7541395	7541434	-0.685866
305596	ENSG00000164808	8	+	-0.0084025	-0.315339	0.752505	0.999999	SPIDR	47293867	47294030	1.9645
377879	ENSG00000110203	11	+	-0.0246163	-0.31534	0.752507	0.999999	FOLR3	72135947	72136120	1.4372
253956	ENSG00000135336	6	+	-0.0141171	-0.315338	0.752507	0.999999	ORC3	87636407	87636486	0.0612168
413998	ENSG00000028203	12	+	-0.0102128	-0.315323	0.752518	0.999999	VEZT	95296069	95296258	1.02672
594012	ENSG00000081665	19	-	0.00805216	0.315324	0.752518	0.999999	ZNF506	19793834	19794551	3.06033
177055	ENSG00000186001	3	+	-0.0117888	-0.315306	0.75253	0.999999	LRCH3	197791279	197791540	0.455804
72941	ENSG00000116337	1	+	-0.0230185	-0.315305	0.752531	0.999999	AMPD2	109629553	109629692	-1.58915
334923	ENSG00000080298	9	-	-0.0197715	-0.315304	0.752532	0.999999	RFX3	3270526	3270738	-1.46777
599814	ENSG00000063177	19	-	-0.00954019	-0.315304	0.752532	0.999999	RPL18	48616079	48616202	5.3618
207102	ENSG00000178950	4	-	-0.0138757	-0.315289	0.752543	0.999999	GAK	865122	865244	-0.481861
300671	ENSG00000105983	7	-	-0.00994333	-0.315286	0.752546	0.999999	LMBR1	156796474	156796492	1.08906
514259	ENSG00000125124	16	-	0.0121073	0.315283	0.752548	0.999999	BBS2	56484388	56484760	0.490195
595526	ENSG00000105258	19	-	0.0176902	0.315285	0.752549	0.999999	POLR2I	36114177	36114190	-1.12347
474870	ENSG00000178802	15	+	-0.0131613	-0.315275	0.752554	0.999999	MPI	74897539	74897658	0.0278518
493274	ENSG00000103415	16	+	0.0100306	0.315272	0.752557	0.999999	HMOX2	4509412	4509430	1.16537
150788	ENSG00000123636	2	-	0.00773862	0.315269	0.752558	0.999999	BAZ2B	159318979	159320418	3.77134
143056	ENSG00000115464	2	-	-0.00858033	-0.315267	0.752559	0.999999	USP34	61204331	61204380	2.08065
437463	ENSG00000122034	13	+	0.00877705	0.315268	0.75256	0.999999	GTF3A	27430538	27430621	2.84861
502230	ENSG00000132600	16	+	0.0187849	0.315265	0.752562	0.999999	PRMT7	68311506	68311745	-1.54742
134841	ENSG00000079263	2	+	0.00930042	0.315265	0.752562	0.999999	SP140	230290460	230290564	1.91897
353872	ENSG00000148737	10	+	-0.0264499	-0.315262	0.752566	0.999999	TCF7L2	113151088	113151123	-2.40987
313304	ENSG00000104763	8	-	-0.00780911	-0.31525	0.752572	0.999999	ASAH1	18062368	18062393	4.11018
403745	ENSG00000111679	12	+	-0.00925065	-0.315248	0.752574	0.999999	PTPN6	6955151	6955173	2.50562
126370	ENSG00000136718	2	+	0.0112114	0.315248	0.752575	0.999999	IMP4	130346550	130346622	0.701298
188063	ENSG00000175455	3	-	-0.0145332	-0.315241	0.75258	0.999999	CCDC14	123949133	123949313	-0.342721
283612	ENSG00000106459	7	+	-0.00822733	-0.315231	0.752589	0.999999	NRF1	129709098	129709233	1.80373
418136	ENSG00000111364	12	+	0.0159244	0.315225	0.752593	0.999999	DDX55	123613215	123613252	-0.693007
212194	ENSG00000138674	4	-	0.00857089	0.315223	0.752593	0.999999	SEC31A	82819044	82819253	1.63395
629331	ENSG00000100416	22	+	0.0149294	0.315222	0.752594	0.999999	TRMU	46352313	46352329	-0.467721
648037	ENSG00000147123	X	-	0.0100043	0.315229	0.752599	0.999999	NDUFB11	47142614	47142744	2.94366
99652	ENSG00000117228	1	-	-0.0161679	-0.315199	0.752612	0.999999	GBP1	89065160	89065230	2.54729
263648	ENSG00000112195	6	-	0.0112296	0.315207	0.752615	0.999999	TREML2	41198109	41198429	2.26972
299026	ENSG00000006459	7	-	0.00644471	0.315194	0.752617	0.999999	KDM7A	140127442	140127583	3.16386
588522	ENSG00000130382	19	-	-0.0222974	-0.315193	0.752619	0.999999	MLLT1	6216405	6216513	-2.15966
104516	ENSG00000143416	1	-	-0.024916	-0.315171	0.752633	0.999999	SELENBP1	151365573	151365605	2.56089
318885	ENSG00000156467	8	-	0.0340441	0.315165	0.752638	0.999999	UQCRB	96231516	96231531	-2.10774
628140	ENSG00000239900	22	+	-0.0211799	-0.315162	0.752641	0.999999	ADSL	40351931	40352055	-1.93381
494942	ENSG00000103544	16	+	0.0110675	0.315159	0.752642	0.999999	VPS35L	19564851	19564950	0.45622
335755	ENSG00000147872	9	-	0.0156518	0.31516	0.752643	0.999999	PLIN2	19108375	19108747	-0.372055
161604	ENSG00000174748	3	+	0.00936864	0.315156	0.752645	0.999999	RPL15	23919394	23919409	4.60425
391624	ENSG00000110048	11	-	0.00971362	0.315157	0.752646	0.999999	OSBP	59600819	59600856	0.845817
454011	ENSG00000119705	14	+	0.0225609	0.315155	0.752647	0.999999	SLIRP	77708160	77708177	-1.54218
154403	ENSG00000115524	2	-	-0.00653468	-0.315152	0.752648	0.999999	SF3B1	197393052	197393188	5.15594
630766	ENSG00000099899	22	-	-0.0154002	-0.315139	0.752657	0.999999	TRMT2A	20116058	20116100	-0.715397
302245	ENSG00000078674	8	+	-0.0126818	-0.315136	0.752659	0.999999	PCM1	17986088	17986263	-0.154237
74588	ENSG00000231752	1	+	-0.0250509	-0.315142	0.752659	0.999999	EMBP1	121565764	121565797	-1.92135
80712	ENSG00000186283	1	+	0.0127781	0.315132	0.752665	0.999999	TOR3A	179085856	179085893	0.213975
456247	ENSG00000197102	14	+	-0.00718546	-0.315119	0.752672	0.999999	DYNC1H1	101979719	101979974	3.4548
96764	ENSG00000117862	1	-	-0.0166311	-0.315109	0.752685	0.999999	TXNDC12	52020131	52020152	-0.826325
359742	ENSG00000151150	10	-	-0.0222255	-0.315098	0.752688	0.999999	ANK3	60042757	60042759	-1.52693
257056	ENSG00000055211	6	+	0.0107527	0.3151	0.752691	0.999999	GINM1	149572507	149572603	1.07336
110455	ENSG00000143851	1	-	-0.0117239	-0.315094	0.752692	0.999999	PTPN7	202148213	202148288	0.659835
123593	ENSG00000040933	2	+	0.0099804	0.31509	0.752695	0.999999	INPP4A	98555809	98556122	1.29675
139345	ENSG00000198399	2	-	-0.0148413	-0.315089	0.752695	0.999999	ITSN2	24220319	24220944	-0.7476
483728	ENSG00000137876	15	-	0.0216928	0.31509	0.752697	0.999999	RSL24D1	55192720	55192756	0.577572
565524	ENSG00000167315	18	-	0.0123557	0.315087	0.752699	0.999999	ACAA2	49795776	49795792	0.719836
71677	ENSG00000137942	1	+	-0.0207602	-0.315081	0.752703	0.999999	FNBP1L	93550947	93551105	-1.32107
437774	ENSG00000073910	13	+	0.00851944	0.31507	0.752709	0.999999	FRY	32184976	32185148	2.79518
521848	ENSG00000132510	17	+	-0.0173952	-0.315071	0.75271	0.999999	KDM6B	7853000	7853126	-0.0205081
298802	ENSG00000182158	7	-	-0.0227047	-0.315062	0.752718	0.999999	CREB3L2	137913057	137913078	-1.91115
222038	ENSG00000112851	5	+	0.00667226	0.315052	0.752723	0.999999	ERBIN	66025848	66025977	3.63817
164192	ENSG00000160796	3	+	-0.0148619	-0.315051	0.752723	0.999999	NBEAL2	47007117	47007155	0.748091
624400	ENSG00000099949	22	+	-0.0207172	-0.315051	0.752726	0.999999	LZTR1	20999017	20999032	-1.98057
367278	ENSG00000110651	11	+	-0.0100548	-0.315043	0.752731	0.999999	CD81	2395869	2395900	1.54969
555850	ENSG00000185624	17	-	0.0148645	0.315042	0.752731	0.999999	P4HB	81855587	81856010	-0.256928
563670	ENSG00000158201	18	-	-0.00909373	-0.315038	0.752735	0.999999	ABHD3	21659170	21659179	2.18577
340503	ENSG00000165029	9	-	-0.0166184	-0.315032	0.752738	0.999999	ABCA1	104819586	104819723	1.10959
505761	ENSG00000140995	16	+	0.0117289	0.315031	0.752739	0.999999	DEF8	89966067	89966168	0.384564
417285	ENSG00000022840	12	+	-0.0153611	-0.31503	0.75274	0.999999	RNF10	120554771	120554808	4.55289
227915	ENSG00000131503	5	+	0.0223719	0.315019	0.752751	0.999999	ANKHD1	140472477	140472477	-2.17195
205642	ENSG00000109756	4	+	0.0113756	0.31501	0.752755	0.999999	RAPGEF2	159353505	159353569	0.974208
517966	ENSG00000103121	16	-	0.0174727	0.315003	0.752761	0.999999	CMC2	80981806	80981877	-0.610241
338436	ENSG00000156017	9	-	-0.0116996	-0.315005	0.752763	0.999999	CARNMT1	75017253	75017448	1.00653
528406	ENSG00000131467	17	+	0.0100428	0.314999	0.752764	0.999999	PSME3	42838945	42838976	1.38456
262271	ENSG00000232629	6	-	0.0388563	0.315006	0.752768	0.999999	HLA-DQB2	32757773	32757883	0.0315308
364719	ENSG00000183605	10	-	0.0179367	0.314993	0.75277	0.999999	SFXN4	119156678	119156756	-0.807471
92415	ENSG00000117632	1	-	-0.0122357	-0.314994	0.752771	0.999999	STMN1	25901612	25901682	1.35664
428485	ENSG00000196531	12	-	-0.00798745	-0.314984	0.752775	0.999999	NACA	56713537	56713538	5.38092
165301	ENSG00000114738	3	+	-0.0155802	-0.314981	0.752779	0.999999	MAPKAPK3	50647204	50647204	-0.74348
323666	ENSG00000161016	8	-	-0.0335239	-0.314976	0.752782	0.999999	RPL8	144789767	144789767	-2.22983
496709	ENSG00000176953	16	+	0.0138361	0.314976	0.752783	0.999999	NFATC2IP	28952205	28952562	-0.455268
597558	ENSG00000105722	19	-	0.0164285	0.314974	0.752787	0.999999	ERF	42247572	42248156	-0.401624
558566	ENSG00000101782	18	+	-0.0153621	-0.314969	0.752787	0.999999	RIOK3	23477006	23477086	4.05098
528517	ENSG00000068079	17	+	0.0272546	0.314964	0.752792	0.999999	IFI35	43013195	43013266	-1.86125
108917	ENSG00000143207	1	-	0.00712163	0.31495	0.752801	0.999999	COP1	175988288	175988412	3.0168
244150	ENSG00000051596	5	-	-0.0260446	-0.314949	0.752804	0.999999	THOC3	175967111	175967267	-2.38254
79623	ENSG00000143190	1	+	-0.0226674	-0.314943	0.752807	0.999999	POU2F1	167329166	167329306	-2.27089
180013	ENSG00000060971	3	-	-0.00787642	-0.314939	0.75281	0.999999	ACAA1	38126162	38126341	2.3493
439900	ENSG00000136153	13	+	0.0228975	0.314934	0.752813	0.999999	LMO7	75816786	75817160	-2.08095
256920	ENSG00000164506	6	+	-0.00882224	-0.314931	0.752816	0.999999	STXBP5	147327173	147327200	1.91872
87902	ENSG00000131584	1	-	0.0190659	0.314931	0.752816	0.999999	ACAP3	1298956	1299344	-1.96163
131673	ENSG00000082146	2	+	-0.0204056	-0.314923	0.752822	0.999999	STRADB	201478563	201478567	4.34877
321513	ENSG00000129295	8	-	-0.0184353	-0.314921	0.752825	0.999999	LRRC6	132632740	132632963	0.117931
579606	ENSG00000076928	19	+	-0.0242892	-0.314918	0.752825	0.999999	ARHGEF1	41883184	41883223	-2.64947
504011	ENSG00000197943	16	+	-0.00822941	-0.314917	0.752826	0.999999	PLCG2	81956849	81956879	2.47426
202856	ENSG00000073331	4	+	-0.0163008	-0.314917	0.752826	0.999999	ALPK1	112410915	112411045	0.062191
93019	ENSG00000116350	1	-	-0.00724403	-0.314916	0.752828	0.999999	SRSF4	29154736	29154871	2.7211
491785	ENSG00000103197	16	+	-0.0228334	-0.314911	0.75283	0.999999	TSC2	2053426	2053432	-2.69757
171550	ENSG00000114098	3	+	0.00827012	0.314909	0.752831	0.999999	ARMC8	138235101	138235114	1.71219
107424	ENSG00000162739	1	-	0.0184341	0.314907	0.752837	0.999999	SLAMF6	160523243	160523253	-1.40024
161585	ENSG00000174748	3	+	-0.0332632	-0.314902	0.752837	0.999999	RPL15	23917296	23917298	-2.3834
617837	ENSG00000159110	21	+	-0.00771072	-0.314898	0.752847	0.999999	IFNAR2	33263638	33264525	4.00227
544960	ENSG00000278540	17	-	0.0170045	0.314877	0.752856	0.999999	ACACA	37161836	37162050	-0.804572
385798	ENSG00000110619	11	-	-0.015458	-0.314875	0.752857	0.999999	CARS	3040985	3041013	-0.857337
120623	ENSG00000087338	2	+	-0.0111571	-0.314873	0.752861	0.999999	GMCL1	69829686	69830152	0.720138
649225	ENSG00000086758	X	-	-0.0113779	-0.314864	0.752865	0.999999	HUWE1	53561756	53561924	1.20964
338254	ENSG00000135048	9	-	0.0115654	0.314864	0.752866	0.999999	CEMIP2	71697828	71697984	0.328273
568049	ENSG00000118046	19	+	-0.0118833	-0.314863	0.752867	0.999999	STK11	1221213	1221340	2.42456
308770	ENSG00000132549	8	+	-0.00698082	-0.314861	0.752868	0.999999	VPS13B	99577490	99577633	2.95872
314262	ENSG00000147419	8	-	-0.0119192	-0.314863	0.752868	0.999999	CCDC25	27748077	27748279	0.865613
497362	ENSG00000005844	16	+	-0.015934	-0.314859	0.752869	0.999999	ITGAL	30475289	30475305	-0.219231
155549	ENSG00000144401	2	-	-0.0231901	-0.314858	0.752873	0.999999	METTL21A	207624552	207624566	-2.1771
466419	ENSG00000140105	14	-	0.0107676	0.314854	0.752873	0.999999	WARS	100346746	100346768	3.03427
370256	ENSG00000170946	11	+	0.0102745	0.314855	0.752874	0.999999	DNAJC24	31430704	31431849	1.56183
194794	ENSG00000114503	3	-	0.0192929	0.314853	0.752875	0.999999	NCBP2	196941487	196941602	-1.64796
296064	ENSG00000161048	7	-	0.0166091	0.314852	0.752876	0.999999	NAPEPLD	103103424	103103554	-0.773293
202459	ENSG00000164022	4	+	0.0114663	0.314853	0.752879	0.999999	AIMP1	106347526	106348491	1.6998
276090	ENSG00000122515	7	+	-0.0215343	-0.314844	0.752882	0.999999	ZMIZ2	44757043	44757050	-2.19273
510818	ENSG00000180747	16	-	0.0258207	0.31484	0.752886	0.999999	SMG1P3	21446683	21447077	-1.52912
151564	ENSG00000169432	2	-	0.0272367	0.314839	0.752888	0.999999	SCN9A	166195189	166197461	-2.42384
208904	ENSG00000109606	4	-	-0.00758392	-0.31483	0.752893	0.999999	DHX15	24542940	24543026	2.90785
281367	ENSG00000257923	7	+	0.00909459	0.314827	0.752894	0.999999	CUX1	102104336	102104436	2.01974
69331	ENSG00000132849	1	+	0.00929084	0.314824	0.752896	0.999999	PATJ	61856030	61856239	1.93953
108425	ENSG00000174175	1	-	0.019364	0.314824	0.752898	0.999999	SELP	169612217	169612402	0.271586
187467	ENSG00000082701	3	-	-0.00757932	-0.314812	0.752907	0.999999	GSK3B	120093347	120093666	3.23136
440781	ENSG00000175198	13	+	0.0210427	0.314805	0.752912	0.999999	PCCA	100368499	100368574	-1.88644
604341	ENSG00000101224	20	+	0.0129273	0.314802	0.752914	0.999999	CDC25B	3803176	3803206	0.361187
395315	ENSG00000110090	11	-	0.0141218	0.314802	0.752914	0.999999	CPT1A	68799269	68799355	1.0772
150110	ENSG00000123609	2	-	0.0183623	0.314798	0.752919	0.999999	NMI	151282771	151282867	-0.807711
159401	ENSG00000150995	3	+	-0.00867225	-0.314791	0.752921	0.999999	ITPR1	4663065	4663206	2.20229
168997	ENSG00000114573	3	+	-0.00910761	-0.314785	0.752927	0.999999	ATP6V1A	113795876	113795939	2.62991
545894	ENSG00000131747	17	-	0.0259846	0.314785	0.752927	0.999999	TOP2A	40408492	40408630	-2.25229
117608	ENSG00000119820	2	+	-0.00988037	-0.314774	0.752938	0.999999	YIPF4	32278231	32278234	1.35435
504977	ENSG00000167515	16	+	0.0208319	0.314771	0.752938	0.999999	TRAPPC2L	88861106	88861110	-1.76568
166381	ENSG00000180376	3	+	0.0140375	0.314763	0.752943	0.999999	CCDC66	56613611	56613750	0.418046
233636	ENSG00000154153	5	-	-0.0188531	-0.314765	0.752943	0.999999	RETREG1	16478066	16478098	-0.660551
179337	ENSG00000163508	3	-	-0.0177006	-0.314768	0.752944	0.999999	EOMES	27717752	27717808	0.708239
469639	ENSG00000166068	15	+	0.0223471	0.314759	0.752951	0.999999	SPRED1	38325948	38326363	-1.33728
183686	ENSG00000163939	3	-	0.00729673	0.314747	0.752955	0.999999	PBRM1	52586430	52586688	2.1167
131861	ENSG00000138380	2	+	-0.0152004	-0.314744	0.752958	0.999999	CARF	202941860	202941966	-0.430128
92900	ENSG00000158161	1	-	0.0100956	0.314742	0.752959	0.999999	EYA3	28010947	28011083	0.92549
353072	ENSG00000077150	10	+	-0.0123819	-0.314739	0.752961	0.999999	NFKB2	102401745	102401917	-0.00515283
258176	ENSG00000085511	6	+	-0.00893091	-0.314735	0.752964	0.999999	MAP3K4	161106514	161106705	1.43346
565709	ENSG00000154832	18	-	0.010504	0.314732	0.752966	0.999999	CXXC1	50286740	50286858	0.967501
108384	ENSG00000198734	1	-	0.0149442	0.314728	0.75297	0.999999	F5	169520520	169520664	0.717862
254740	ENSG00000112367	6	+	-0.0110866	-0.314722	0.752975	0.999999	FIG4	109691312	109691501	0.489625
518226	ENSG00000140943	16	-	0.00830644	0.314718	0.752977	0.999999	MBTPS1	84060682	84060813	1.5265
378070	ENSG00000168010	11	+	0.00980561	0.314717	0.752977	0.999999	ATG16L2	72822848	72822961	3.21822
382506	ENSG00000196655	11	+	-0.0200186	-0.314719	0.752977	0.999999	TRAPPC4	119019392	119019424	-1.64134
410925	ENSG00000182199	12	+	0.0107713	0.314717	0.752978	0.999999	SHMT2	57234003	57234110	1.09193
649247	ENSG00000086758	X	-	0.0102322	0.314715	0.752978	0.999999	HUWE1	53590404	53590499	1.71577
624217	ENSG00000099917	22	+	-0.0169821	-0.314709	0.752983	0.999999	MED15	20582094	20582610	-0.972654
390834	ENSG00000109920	11	-	-0.0118631	-0.314707	0.752985	0.999999	FNBP4	47724472	47724503	0.314031
299193	ENSG00000157764	7	-	-0.0112097	-0.314696	0.752993	0.999999	BRAF	140726369	140726516	0.945409
78801	ENSG00000143258	1	+	-0.0181615	-0.314693	0.752997	0.999999	USP21	161165029	161165070	-1.23362
182746	ENSG00000176095	3	-	-0.0203156	-0.314693	0.752998	0.999999	IP6K1	49786480	49786527	-2.51027
526623	ENSG00000278311	17	+	0.00739072	0.314683	0.753004	0.999999	GGNBP2	36567663	36567776	2.55653
620064	ENSG00000160310	21	+	-0.0138455	-0.314681	0.753005	0.999999	PRMT2	46661271	46661799	0.0337735
551592	ENSG00000178607	17	-	0.0136582	0.314679	0.753007	0.999999	ERN1	64080775	64080808	0.559763
537800	ENSG00000186594	17	-	0.018142	0.314679	0.753007	0.999999	MIR22HG	1712975	1713055	-1.12226
106936	ENSG00000163534	1	-	0.0236203	0.314672	0.753013	0.999999	FCRL1	157802163	157802193	0.236844
582545	ENSG00000196961	19	+	-0.0197263	-0.314667	0.753015	0.999999	AP2A1	49801390	49801402	0.604252
151276	ENSG00000082438	2	-	0.0235577	0.314668	0.753016	0.999999	COBLL1	164704444	164704518	-1.43761
469650	ENSG00000171262	15	+	-0.0145864	-0.31467	0.753016	0.999999	FAM98B	38470227	38470405	-0.134522
393330	ENSG00000068831	11	-	-0.0090411	-0.314661	0.75302	0.999999	RASGRP2	64742010	64742032	2.31995
336651	ENSG00000137100	9	-	-0.0203399	-0.314662	0.753021	0.999999	DCTN3	34613902	34614041	-1.95311
628383	ENSG00000100412	22	+	-0.0109365	-0.314659	0.753022	0.999999	ACO2	41522830	41522987	0.864088
451848	ENSG00000054654	14	+	0.0180963	0.314649	0.753028	0.999999	SYNE2	64218232	64218397	-0.730332
644685	ENSG00000063601	X	+	-0.00990706	-0.31465	0.753029	0.999999	MTMR1	150718625	150718676	1.06355
461826	ENSG00000197930	14	-	-0.0139674	-0.31465	0.753029	0.999999	ERO1A	52643216	52643287	0.306099
154412	ENSG00000115524	2	-	-0.00641316	-0.314646	0.753032	0.999999	SF3B1	197400252	197400434	5.34719
192279	ENSG00000075651	3	-	0.0196465	0.314645	0.753032	0.999999	PLD1	171600826	171601046	-1.39086
479393	ENSG00000128731	15	-	-0.0150045	-0.314643	0.753033	0.999999	HERC2	28141432	28141630	-0.245667
285264	ENSG00000159840	7	+	-0.0189346	-0.31464	0.753037	0.999999	ZYX	143387889	143388218	-0.395931
192518	ENSG00000177565	3	-	0.0126884	0.314632	0.753042	0.999999	TBL1XR1	177195588	177195664	0.167565
638671	ENSG00000182872	X	+	-0.0201416	-0.31463	0.753044	0.999999	RBM10	47144869	47145278	-1.9637
407149	ENSG00000134283	12	+	-0.00974382	-0.314628	0.753046	0.999999	PPHLN1	42441430	42441543	1.05939
340078	ENSG00000136932	9	-	0.00741413	0.314627	0.753048	0.999999	TRMO	97910283	97910502	2.88728
165731	ENSG00000114841	3	+	-0.0211139	-0.314622	0.753049	0.999999	DNAH1	52394662	52394914	-2.12149
431437	ENSG00000120798	12	-	-0.0211857	-0.314623	0.753049	0.999999	NR2C1	95030418	95030629	-1.99609
638365	ENSG00000215301	X	+	0.00664184	0.31462	0.75305	0.999999	DDX3X	41344110	41344128	4.3167
488465	ENSG00000064726	15	-	0.0155088	0.314614	0.753058	0.999999	BTBD1	83029543	83029863	-0.56539
84401	ENSG00000117691	1	+	0.0177311	0.314612	0.753068	0.999999	NENF	212442565	212442625	-0.343722
375205	ENSG00000014216	11	+	-0.0127781	-0.314597	0.753068	0.999999	CAPN1	65209384	65209387	0.838324
105429	ENSG00000160710	1	-	0.00808465	0.314583	0.753079	0.999999	ADAR	154602398	154602571	4.0996
562435	ENSG00000101577	18	-	0.00899746	0.314583	0.753081	0.999999	LPIN2	2934351	2934450	2.41836
496882	ENSG00000103495	16	+	-0.0147937	-0.314578	0.753084	0.999999	MAZ	29807374	29807535	-0.683457
543548	ENSG00000109118	17	-	0.0139797	0.314571	0.753089	0.999999	PHF12	28925981	28926200	0.121468
442364	ENSG00000165487	13	-	-0.0101132	-0.314562	0.753097	0.999999	MICU2	21495161	21495318	2.13126
557100	ENSG00000101608	18	+	0.0110838	0.314556	0.753101	0.999999	MYL12A	3249562	3249723	1.13501
348474	ENSG00000128815	10	+	0.0106262	0.314548	0.753105	0.999999	WDFY4	48966674	48968983	2.03977
269456	ENSG00000118515	6	-	-0.0151186	-0.314546	0.753107	0.999999	SGK1	134207356	134207431	0.148218
546859	ENSG00000173757	17	-	-0.00727621	-0.314545	0.753109	0.999999	STAT5B	42227529	42227685	3.68543
165018	ENSG00000003756	3	+	-0.0105302	-0.314543	0.75311	0.999999	RBM5	50117176	50117249	0.430599
261653	ENSG00000204394	6	-	-0.015932	-0.314538	0.753114	0.999999	VARS	31784394	31784435	-0.722657
341862	ENSG00000119396	9	-	-0.00910184	-0.31454	0.753117	0.999999	RAB14	121183311	121183398	1.60584
429148	ENSG00000135407	12	-	-0.0186397	-0.314533	0.753118	0.999999	AVIL	57806360	57806489	-0.641183
225024	ENSG00000145730	5	+	-0.0142867	-0.314532	0.753118	0.999999	PAM	102924957	102925042	1.13567
603753	ENSG00000099326	19	-	-0.0133274	-0.314531	0.75312	0.999999	MZF1	58563505	58564613	0.189618
153624	ENSG00000064989	2	-	-0.0262018	-0.314535	0.753122	0.999999	CALCRL	187363376	187363502	-2.16008
519368	ENSG00000131165	16	-	0.0107442	0.314522	0.753128	0.999999	CHMP1A	89651569	89651646	1.38693
453428	ENSG00000119596	14	+	0.0166535	0.314519	0.753128	0.999999	YLPM1	74836191	74836281	-0.547381
242038	ENSG00000133706	5	-	0.0112057	0.314517	0.753129	0.999999	LARS	146164310	146164314	0.430867
280405	ENSG00000196652	7	+	-0.0133009	-0.314519	0.753132	0.999999	ZKSCAN5	99505943	99506004	-0.092021
564243	ENSG00000134755	18	-	0.0172509	0.31451	0.753136	0.999999	DSC2	31082238	31082423	1.49923
439012	ENSG00000102543	13	+	-0.0138733	-0.314495	0.753148	0.999999	CDADC1	49267786	49268059	0.0336751
582877	ENSG00000131408	19	+	0.0126339	0.314475	0.753162	0.999999	NR1H2	50378679	50378733	0.176186
453429	ENSG00000119596	14	+	0.0101896	0.314472	0.753164	0.999999	YLPM1	74836282	74837309	1.61017
357480	ENSG00000107863	10	-	0.0159073	0.314466	0.753168	0.999999	ARHGAP21	24607499	24607601	-0.214762
268989	ENSG00000146376	6	-	0.0118591	0.314469	0.753168	0.999999	ARHGAP18	129634042	129634105	0.973248
151687	ENSG00000198648	2	-	0.0113541	0.314468	0.753168	0.999999	STK39	168181978	168182090	0.854397
369534	ENSG00000134333	11	+	-0.00769238	-0.314455	0.753177	0.999999	LDHA	18400837	18400872	3.03151
496697	ENSG00000177455	16	+	-0.0232857	-0.314452	0.753181	0.999999	CD19	28938676	28938768	-1.20188
166668	ENSG00000168297	3	+	-0.0113144	-0.314448	0.753182	0.999999	PXK	58408924	58408978	0.730457
209469	ENSG00000121892	4	-	0.00738403	0.314436	0.753191	0.999999	PDS5A	39866861	39866997	2.40901
185861	ENSG00000184500	3	-	0.0264421	0.314436	0.753193	0.999999	PROS1	93896576	93896691	-1.04759
574848	ENSG00000167491	19	+	-0.012395	-0.314434	0.753193	0.999999	GATAD2A	19492317	19492416	0.537661
471730	ENSG00000128951	15	+	0.0112749	0.314434	0.753194	0.999999	DUT	48342063	48342137	1.63484
508562	ENSG00000103199	16	-	-0.0150563	-0.314435	0.753195	0.999999	ZNF500	4748411	4750791	-0.280548
576881	ENSG00000126267	19	+	0.00814132	0.314439	0.753195	0.999999	COX6B1	35658594	35658726	4.17406
586596	ENSG00000119559	19	-	0.0188532	0.314428	0.753198	0.999999	C19orf25	1474174	1474185	-1.36066
128694	ENSG00000138398	2	+	0.0220016	0.314423	0.753201	0.999999	PPIG	169584387	169584431	-1.07932
402283	ENSG00000060237	12	+	-0.0136382	-0.314399	0.753219	0.999999	WNK1	878313	878361	2.61596
418021	ENSG00000111325	12	+	-0.0207603	-0.314398	0.753225	0.999999	OGFOD2	122976601	122976653	-1.66729
86314	ENSG00000284770	1	+	0.0240906	0.314394	0.75323	0.999999	TBCE	235433351	235434154	-2.26707
551923	ENSG00000120063	17	-	0.0130956	0.314393	0.753232	0.999999	GNA13	65055593	65055774	-0.0468766
69493	ENSG00000088035	1	+	-0.0144797	-0.314382	0.753232	0.999999	ALG6	63414061	63414070	-0.160357
91576	ENSG00000076864	1	-	0.0412838	0.314377	0.753236	0.999999	RAP1GAP	21612026	21612109	-1.87396
539831	ENSG00000129245	17	-	0.0118492	0.314376	0.753237	0.999999	FXR2	7604067	7604080	0.323818
592082	ENSG00000123136	19	-	0.0193	0.314372	0.75324	0.999999	DDX39A	14409910	14409981	-1.60025
484999	ENSG00000166794	15	-	0.00800064	0.314379	0.75324	0.999999	PPIB	64162041	64162154	4.14824
84116	ENSG00000009790	1	+	-0.00724627	-0.314347	0.753258	0.999999	TRAF3IP3	209777439	209777487	3.09459
426897	ENSG00000139626	12	-	-0.00909725	-0.314346	0.753259	0.999999	ITGB7	53196594	53196820	2.0848
445428	ENSG00000005810	13	-	0.00696675	0.314342	0.753262	0.999999	MYCBP2	77273512	77273668	3.20113
76215	ENSG00000143373	1	+	0.0173682	0.314345	0.753262	0.999999	ZNF687	151291904	151292180	-0.960847
525855	ENSG00000185158	17	+	-0.0218708	-0.314334	0.753269	0.999999	LRRC37B	32007872	32007973	-2.14153
341879	ENSG00000148175	9	-	0.0122061	0.314335	0.753272	0.999999	STOM	121348015	121348149	3.8926
637722	ENSG00000101868	X	+	-0.0187783	-0.314327	0.753274	0.999999	POLA1	24727789	24727789	-1.35318
557374	ENSG00000173482	18	+	-0.0287837	-0.314328	0.753274	0.999999	PTPRM	7888106	7888377	-2.09886
457775	ENSG00000129566	14	-	-0.0141415	-0.314326	0.753274	0.999999	TEP1	20373784	20373810	-0.254285
535794	ENSG00000173821	17	+	-0.0104967	-0.314325	0.753274	0.999999	RNF213	80287815	80287958	3.71564
201753	ENSG00000163104	4	+	-0.0104308	-0.314323	0.753277	0.999999	SMARCAD1	94208346	94208584	1.46882
609209	ENSG00000022277	20	+	-0.00644137	-0.314322	0.753279	0.999999	RTF2	56474678	56474759	3.77266
427477	ENSG00000170627	12	-	0.0263873	0.31432	0.753284	0.999999	GTSF1	54462109	54462172	-2.11353
83142	ENSG00000198625	1	+	0.0120359	0.314309	0.753288	0.999999	MDM4	204554201	204554201	0.556204
407829	ENSG00000167553	12	+	-0.011626	-0.314306	0.753292	0.999999	TUBA1C	49273167	49273328	1.12544
579463	ENSG00000007129	19	+	0.00995466	0.314305	0.753293	0.999999	CEACAM21	41577200	41577559	1.6691
570313	ENSG00000183019	19	+	-0.0208049	-0.314308	0.753295	0.999999	MCEMP1	7679410	7679826	-0.511585
555986	ENSG00000187531	17	-	-0.0187982	-0.314292	0.753301	0.999999	SIRT7	81913207	81913293	-1.35263
438065	ENSG00000172915	13	+	0.0210799	0.314291	0.753302	0.999999	NBEA	35110810	35110978	-1.26143
389158	ENSG00000148950	11	-	0.023454	0.314277	0.753314	0.999999	IMMP1L	31477115	31477500	-2.11694
643088	ENSG00000175556	X	+	-0.0189844	-0.314276	0.753315	0.999999	LONRF3	118974750	118975361	-1.49763
480752	ENSG00000137841	15	-	0.00861812	0.314272	0.753316	0.999999	PLCB2	40288139	40288571	2.67926
548794	ENSG00000004897	17	-	0.0169758	0.314266	0.75332	0.999999	CDC27	47188746	47188936	-0.477453
397752	ENSG00000109861	11	-	-0.00735103	-0.314266	0.753322	0.999999	CTSC	88309163	88309283	4.35896
602262	ENSG00000125505	19	-	0.0111194	0.314265	0.753322	0.999999	MBOAT7	54188279	54188346	1.96458
85101	ENSG00000162909	1	+	0.00755751	0.314259	0.753326	0.999999	CAPN2	223762186	223762251	3.26229
529472	ENSG00000108433	17	+	-0.00913842	-0.314245	0.753336	0.999999	GOSR2	46940934	46941143	1.64635
446659	ENSG00000126216	13	-	0.0104795	0.314237	0.753343	0.999999	TUBGCP3	112518975	112519043	0.694702
59957	ENSG00000157873	1	+	0.0213058	0.314227	0.75335	0.999999	TNFRSF14	2561536	2561542	-1.67104
362717	ENSG00000155229	10	-	0.00943746	0.314222	0.753353	0.999999	MMS19	97462017	97462119	0.991463
100137	ENSG00000067334	1	-	0.0150362	0.314218	0.753359	0.999999	DNTTIP2	93877473	93877489	0.38503
477173	ENSG00000140548	15	+	-0.0212496	-0.314213	0.753363	0.999999	ZNF710	90074291	90074378	-1.79474
535804	ENSG00000173821	17	+	0.0102561	0.314206	0.753365	0.999999	RNF213	80295729	80295813	3.92504
203879	ENSG00000077684	4	+	-0.00976961	-0.314206	0.753367	0.999999	JADE1	128849073	128849078	1.0457
130671	ENSG00000187699	2	+	-0.0305311	-0.314211	0.753368	0.999999	C2orf88	190180955	190181109	-0.707298
102271	ENSG00000116815	1	-	0.00790119	0.314205	0.75337	0.999999	CD58	116544311	116544590	3.27512
511172	ENSG00000103356	16	-	-0.0208349	-0.314191	0.753378	0.999999	EARS2	23523037	23523046	-2.076
519975	ENSG00000141258	17	+	0.0142263	0.314171	0.753393	0.999999	SGSM2	2376733	2376815	-0.290275
425462	ENSG00000167548	12	-	0.0220772	0.314168	0.753394	0.999999	KMT2D	49054380	49054416	-0.966404
358567	ENSG00000198915	10	-	0.0208253	0.314169	0.753396	0.999999	RASGEF1A	43199116	43199194	-1.33184
616561	ENSG00000101216	20	-	-0.0133826	-0.31417	0.753398	0.999999	GMEB2	63597757	63597860	0.23025
431189	ENSG00000257242	12	-	0.0236281	0.314167	0.753399	0.999999	LINC01619	91988323	91988386	-1.96333
195962	ENSG00000087266	4	+	0.0163583	0.314157	0.753403	0.999999	SH3BP2	2834289	2834289	-0.571535
464747	ENSG00000100629	14	-	0.0141719	0.314157	0.753403	0.999999	CEP128	80914322	80914408	-0.0781212
551339	ENSG00000108592	17	-	0.0160257	0.314154	0.753406	0.999999	FTSJ3	63826836	63826844	-0.832403
378293	ENSG00000175581	11	+	0.0192741	0.314151	0.75341	0.999999	MRPL48	73844935	73844941	-0.845447
90964	ENSG00000127481	1	-	-0.0121809	-0.314145	0.753412	0.999999	UBR4	19110380	19110464	0.893017
626630	ENSG00000185721	22	+	0.0120508	0.314133	0.753423	0.999999	DRG1	31423280	31423319	0.28719
446583	ENSG00000134905	13	-	0.00968749	0.314129	0.753424	0.999999	CARS2	110701438	110701501	1.44723
378335	ENSG00000175575	11	+	-0.0193611	-0.31413	0.753425	0.999999	PAAF1	73900385	73900405	-1.39568
434790	ENSG00000089157	12	-	0.0179711	0.314125	0.753427	0.999999	RPLP0	120197463	120197808	1.01322
295586	ENSG00000146830	7	-	0.0131831	0.314122	0.75343	0.999999	GIGYF1	100683550	100683632	0.167205
271000	ENSG00000074706	6	-	0.00717581	0.314115	0.753435	0.999999	IPCEF1	154246599	154246760	3.03074
362739	ENSG00000155229	10	-	-0.0091523	-0.314104	0.753443	0.999999	MMS19	97470775	97470830	1.12134
198632	ENSG00000109133	4	+	-0.00814783	-0.314103	0.753445	0.999999	TMEM33	41954396	41954857	2.48082
228064	ENSG00000112855	5	+	0.0179689	0.314092	0.753453	0.999999	HARS2	140691607	140691608	-1.71777
465645	ENSG00000183648	14	-	-0.015412	-0.314085	0.753463	0.999999	NDUFB1	92121212	92121404	0.250055
65065	ENSG00000116478	1	+	0.00859769	0.314076	0.753465	0.999999	HDAC1	32330149	32330577	1.24299
312927	ENSG00000154359	8	-	0.0192976	0.314074	0.753467	0.999999	LONRF1	12737272	12737360	-1.57869
143024	ENSG00000212978	2	-	0.0171914	0.314089	0.753467	0.999999	AC016747.1	61143568	61143945	-0.136138
535785	ENSG00000181045	17	+	-0.0153817	-0.314071	0.753469	0.999999	SLC26A11	80252717	80252899	-0.427591
329878	ENSG00000119471	9	+	-0.00861013	-0.31407	0.753471	0.999999	HSDL2	112438431	112438625	2.33541
331511	ENSG00000148339	9	+	0.0132514	0.31407	0.753472	0.999999	SLC25A25	128101309	128101396	0.139889
398229	ENSG00000077458	11	-	0.0146171	0.314063	0.753475	0.999999	FAM76B	95778958	95779077	-0.0515924
636708	ENSG00000005302	X	+	-0.0159629	-0.31405	0.753483	0.999999	MSL3	11758268	11758365	-0.559259
246142	ENSG00000112739	6	+	-0.0083801	-0.314048	0.753486	0.999999	PRPF4B	4040849	4040927	2.18053
554184	ENSG00000141576	17	-	-0.0191026	-0.314044	0.753489	0.999999	RNF157	76142633	76142846	-0.940081
183917	ENSG00000163931	3	-	0.0091481	0.31404	0.753492	0.999999	TKT	53231454	53231459	4.25406
240395	ENSG00000113575	5	-	-0.0064179	-0.314042	0.753493	0.999999	PPP2CA	134201859	134202021	3.78592
365182	ENSG00000175029	10	-	-0.00918635	-0.314038	0.753494	0.999999	CTBP2	124988938	124989134	2.15815
393950	ENSG00000162241	11	-	0.0220654	0.314038	0.753494	0.999999	SLC25A45	65381970	65381978	-2.15941
351390	ENSG00000180139	10	+	0.0191695	0.31404	0.753495	0.999999	ACTA2-AS1	88932643	88932959	-0.928466
396897	ENSG00000048649	11	-	-0.0171463	-0.314037	0.753495	0.999999	RSF1	77677000	77677061	-1.4748
356329	ENSG00000198879	10	-	-0.0145294	-0.314032	0.753499	0.999999	SFMBT2	7172495	7172661	-0.299876
449397	ENSG00000100883	14	+	-0.0169786	-0.314031	0.753499	0.999999	SRP54	34983004	34983024	-1.06241
134229	ENSG00000144591	2	+	-0.0214467	-0.314031	0.7535	0.999999	GMPPA	219506934	219506935	-2.21808
357232	ENSG00000241058	10	-	0.013174	0.314029	0.753501	0.999999	NSUN6	18545652	18546061	0.211149
208713	ENSG00000163257	4	-	0.00993285	0.314036	0.753502	0.999999	DCAF16	17809425	17809692	1.12719
533893	ENSG00000109066	17	+	-0.0208485	-0.31403	0.753502	0.999999	TMEM104	74795590	74795632	-1.79151
194178	ENSG00000133657	3	-	0.00971781	0.314009	0.753515	0.999999	ATP13A3	194462140	194462212	1.28059
171249	ENSG00000144867	3	+	-0.0107627	-0.31401	0.753517	0.999999	SRPRB	133807746	133807774	0.971011
630747	ENSG00000099899	22	-	-0.0172829	-0.314004	0.753519	0.999999	TRMT2A	20114761	20114766	-1.20181
547474	ENSG00000108861	17	-	-0.0124343	-0.314005	0.753522	0.999999	DUSP3	43774712	43774768	0.422228
500465	ENSG00000205336	16	+	-0.0201035	-0.31399	0.75353	0.999999	ADGRG1	57661697	57661965	-0.485362
537562	ENSG00000132376	17	-	-0.023825	-0.313991	0.75353	0.999999	INPP5K	1515569	1515585	-1.63692
464966	ENSG00000054983	14	-	-0.0166868	-0.31399	0.75353	0.999999	GALC	87992304	87992405	-1.14516
619380	ENSG00000141959	21	+	0.0240523	0.313982	0.753536	0.999999	PFKL	44305194	44305256	-2.42302
430410	ENSG00000091039	12	-	-0.00725803	-0.313978	0.753539	0.999999	OSBPL8	76390420	76390657	4.86932
368782	ENSG00000170242	11	+	-0.00807081	-0.31397	0.753545	0.999999	USP47	11902715	11902860	2.46629
275333	ENSG00000122545	7	+	-0.00754029	-0.313965	0.753549	0.999999	2021-09-07	35882484	35882547	3.50221
311425	ENSG00000179091	8	+	-0.0129006	-0.31397	0.753549	0.999999	CYC1	144095833	144096029	0.496257
371884	ENSG00000175224	11	+	-0.0143109	-0.313958	0.753554	0.999999	ATG13	46657619	46657622	-0.417743
451124	ENSG00000100578	14	+	-0.0103786	-0.313959	0.753554	0.999999	KIAA0586	58428272	58428463	0.886275
613578	ENSG00000214078	20	-	0.00896335	0.313952	0.753559	0.999999	CPNE1	35627341	35627399	2.20069
436673	ENSG00000072609	12	-	0.00829627	0.313946	0.753563	0.999999	CHFR	132841125	132841372	1.96748
651225	ENSG00000188917	X	-	0.0109314	0.31393	0.753576	0.999999	TRMT2B	101051367	101051643	0.647989
449814	ENSG00000150527	14	+	-0.0103037	-0.313924	0.75358	0.999999	MIA2	39303478	39303524	1.15792
654117	ENSG00000067829	X	-	-0.017056	-0.313923	0.753582	0.999999	IDH3G	153790564	153790575	-1.09073
194874	ENSG00000075711	3	-	0.0131905	0.313918	0.753584	0.999999	DLG1	197075837	197075870	-0.0566557
534403	ENSG00000266714	17	+	-0.0184305	-0.313916	0.753586	0.999999	MYO15B	75611886	75612016	-1.30491
213955	ENSG00000164038	4	-	0.0233648	0.313907	0.753594	0.999999	SLC9B2	103065411	103065768	-2.48984
196737	ENSG00000125089	4	+	0.0184189	0.313905	0.753594	0.999999	SH3TC1	8219473	8219530	-1.43931
570515	ENSG00000090661	19	+	0.0166496	0.313907	0.753595	0.999999	CERS4	8251110	8251171	-0.561493
640248	ENSG00000165591	X	+	-0.0182986	-0.313907	0.753595	0.999999	FAAH2	57378651	57378786	-0.510785
607289	ENSG00000101413	20	+	-0.0131078	-0.313901	0.753599	0.999999	RPRD1B	38066082	38066180	0.203943
558592	ENSG00000141452	18	+	0.00845587	0.313896	0.753602	0.999999	RMC1	23506970	23507054	2.06493
436573	ENSG00000177084	12	-	0.0122605	0.31388	0.753613	0.999999	POLE	132676546	132676653	0.410245
378192	ENSG00000054967	11	+	0.00969037	0.31388	0.753614	0.999999	RELT	73392469	73393243	2.01285
413471	ENSG00000179104	12	+	-0.0211932	-0.313878	0.753617	0.999999	TMTC2	83030798	83030879	-1.62038
59965	ENSG00000157873	1	+	-0.00930942	-0.313872	0.753619	0.999999	TNFRSF14	2562865	2562896	2.09041
496359	ENSG00000047578	16	+	0.0123512	0.313872	0.75362	0.999999	KIAA0556	27677932	27677996	0.332231
303659	ENSG00000120899	8	+	-0.0085889	-0.313869	0.753622	0.999999	PTK2B	27437455	27437496	2.51231
487778	ENSG00000140395	15	-	0.0168628	0.313867	0.753624	0.999999	WDR61	78299562	78299570	-0.832307
370525	ENSG00000176148	11	+	-0.013794	-0.313864	0.753627	0.999999	TCP11L1	33058097	33058139	-0.0219877
211849	ENSG00000118816	4	-	-0.020292	-0.313862	0.753628	0.999999	CCNI	77056324	77056485	0.0531592
486867	ENSG00000140474	15	-	-0.0164082	-0.313858	0.75363	0.999999	ULK3	74839010	74839050	-0.80306
342784	ENSG00000148337	9	-	-0.0158736	-0.313851	0.753635	0.999999	CIZ1	128178709	128178904	-0.548151
350140	ENSG00000214655	10	+	0.0101498	0.313846	0.753639	0.999999	ZSWIM8	73796774	73797014	1.20014
138698	ENSG00000151779	2	-	-0.0103304	-0.313839	0.753644	0.999999	NBAS	15218773	15218968	0.493276
289083	ENSG00000172115	7	-	-0.00948892	-0.313846	0.753644	0.999999	CYCS	25123716	25123849	2.62176
443840	ENSG00000133106	13	-	-0.018225	-0.31384	0.753644	0.999999	EPSTI1	42969094	42969177	1.83384
498704	ENSG00000102893	16	+	0.00837167	0.31383	0.753651	0.999999	PHKB	47499832	47499894	1.76758
586483	ENSG00000064932	19	-	-0.0133358	-0.313829	0.753652	0.999999	SBNO2	1109506	1109598	0.540774
538515	ENSG00000185722	17	-	-0.00941604	-0.313821	0.753658	0.999999	ANKFY1	4179721	4179877	1.53884
75578	ENSG00000150337	1	+	0.0294327	0.313822	0.753662	0.999999	FCGR1A	149791676	149792518	-0.595457
545060	ENSG00000275066	17	-	-0.00791323	-0.313816	0.753662	0.999999	SYNRG	37542431	37542565	1.94369
377251	ENSG00000132740	11	+	-0.0141241	-0.313817	0.753662	0.999999	IGHMBP2	68908193	68908337	0.145383
632747	ENSG00000100029	22	-	-0.0125377	-0.313814	0.753665	0.999999	PES1	30580571	30580686	0.298251
428079	ENSG00000062485	12	-	-0.0210753	-0.313802	0.753672	0.999999	CS	56300319	56300330	-2.47903
530991	ENSG00000108846	17	+	0.0312477	0.313801	0.753673	0.999999	ABCC3	50673121	50673138	-2.34378
229869	ENSG00000055163	5	+	0.0141732	0.3138	0.753674	0.999999	CYFIP2	157269342	157269374	-0.172992
476960	ENSG00000140526	15	+	-0.00849163	-0.313799	0.753675	0.999999	ABHD2	89151677	89151852	3.85664
174194	ENSG00000121879	3	+	-0.00866082	-0.313798	0.753676	0.999999	PIK3CA	179230004	179230121	1.71378
474673	ENSG00000179335	15	+	0.0117721	0.313793	0.753679	0.999999	CLK3	74598500	74599537	0.612337
369076	ENSG00000197601	11	+	-0.0144997	-0.313794	0.75368	0.999999	FAR1	13715801	13715843	-0.322606
578503	ENSG00000196235	19	+	0.0134829	0.313788	0.753683	0.999999	SUPT5H	39445804	39445878	-0.0899643
654263	ENSG00000089820	X	-	-0.012847	-0.313781	0.753689	0.999999	ARHGAP4	153921401	153921404	0.229995
164960	ENSG00000003756	3	+	0.00663223	0.313765	0.753701	0.999999	RBM5	50100046	50100051	2.70236
477307	ENSG00000140575	15	+	0.00851118	0.313763	0.753702	0.999999	IQGAP1	90390825	90390873	4.25334
158240	ENSG00000132323	2	-	-0.0106662	-0.313761	0.753705	0.999999	ILKAP	238184020	238184096	0.954354
277219	ENSG00000126522	7	+	0.0155927	0.313765	0.753705	0.999999	ASL	66082880	66082936	-0.436806
137152	ENSG00000168395	2	+	-0.0160264	-0.313759	0.753706	0.999999	ING5	241719976	241720740	-1.03758
95832	ENSG00000132781	1	-	-0.0210358	-0.313754	0.753709	0.999999	MUTYH	45332677	45332687	-2.06455
315732	ENSG00000253729	8	-	-0.00965858	-0.313753	0.753709	0.999999	PRKDC	47918277	47918383	1.94115
240251	ENSG00000072364	5	-	-0.00981356	-0.313753	0.75371	0.999999	AFF4	132932178	132932222	1.10218
153945	ENSG00000115415	2	-	0.0184704	0.31373	0.753727	0.999999	STAT1	190974933	190974935	0.980444
181172	ENSG00000114650	3	-	-0.00991649	-0.31373	0.753728	0.999999	SCAP	47414180	47414386	1.28745
319531	ENSG00000104490	8	-	0.0166658	0.313729	0.753728	0.999999	NCALD	101719408	101719472	-0.327927
414827	ENSG00000136048	12	+	-0.0178442	-0.313726	0.753733	0.999999	DRAM1	101897894	101897930	-0.902857
637511	ENSG00000102172	X	+	0.0111094	0.313724	0.753734	0.999999	SMS	21967196	21967316	1.1692
338891	ENSG00000135052	9	-	-0.0246894	-0.313723	0.753735	0.999999	GOLM1	86035588	86035625	-2.07922
476753	ENSG00000170776	15	+	-0.00835864	-0.313717	0.753736	0.999999	AKAP13	85735560	85735598	2.58063
107641	ENSG00000158796	1	-	0.0155256	0.313716	0.753739	0.999999	DEDD	161131098	161131182	-0.719872
244247	ENSG00000175416	5	-	0.0134725	0.313717	0.75374	0.999999	CLTB	176392455	176392641	0.666002
649204	ENSG00000086758	X	-	-0.0173651	-0.313704	0.753746	0.999999	HUWE1	53544560	53544762	-0.518067
131778	ENSG00000055044	2	+	0.0116653	0.313695	0.753754	0.999999	NOP58	202284345	202284378	1.20891
216513	ENSG00000198589	4	-	0.0208306	0.313693	0.753755	0.999999	LRBA	150353731	150353924	-2.47232
499000	ENSG00000121281	16	+	0.0211031	0.313683	0.753763	0.999999	ADCY7	50308793	50309198	-1.42391
365209	ENSG00000175029	10	-	-0.0190265	-0.313684	0.753763	0.999999	CTBP2	125133512	125133612	-1.02085
195743	ENSG00000109685	4	+	0.0206082	0.313683	0.753763	0.999999	NSD2	1956159	1956186	-1.75658
568308	ENSG00000115286	19	+	0.0226162	0.313679	0.753768	0.999999	NDUFS7	1391842	1393241	-2.32569
117654	ENSG00000115760	2	+	-0.00617622	-0.31367	0.753773	0.999999	BIRC6	32464509	32464823	3.78333
506155	ENSG00000086504	16	-	-0.0198033	-0.313671	0.753774	0.999999	MRPL28	369221	369593	-2.02766
475318	ENSG00000140368	15	+	-0.0223304	-0.31366	0.75378	0.999999	PSTPIP1	77015811	77015995	-1.99545
280190	ENSG00000196367	7	+	-0.0093225	-0.313657	0.753782	0.999999	TRRAP	98984093	98984358	1.82994
308533	ENSG00000104324	8	+	-0.0179203	-0.313652	0.753787	0.999999	CPQ	96760974	96761079	-0.811189
549409	ENSG00000121067	17	-	-0.0142386	-0.313648	0.75379	0.999999	SPOP	49675895	49676016	-0.561659
63915	ENSG00000117713	1	+	0.0241687	0.313639	0.753796	0.999999	ARID1A	26761384	26761473	-1.57428
163305	ENSG00000182606	3	+	0.0106017	0.313629	0.753805	0.999999	TRAK1	42125420	42125614	1.2678
395838	ENSG00000162129	11	-	-0.01331	-0.313624	0.753809	0.999999	CLPB	72292446	72293296	0.150668
135349	ENSG00000144535	2	+	0.0125078	0.313623	0.753809	0.999999	DIS3L2	232343904	232344350	0.128713
201462	ENSG00000118762	4	+	0.0139202	0.313618	0.753814	0.999999	PKD2	88065374	88065495	-0.0346967
437001	ENSG00000032742	13	+	-0.0206499	-0.313608	0.75382	0.999999	IFT88	20656365	20656430	-1.48162
396439	ENSG00000166435	11	-	-0.0281954	-0.313606	0.753822	0.999999	XRRA1	74843350	74843453	-1.6419
344268	ENSG00000148400	9	-	0.0145699	0.313605	0.753822	0.999999	NOTCH1	136507305	136507437	0.367452
650675	ENSG00000085224	X	-	-0.00842847	-0.313604	0.753823	0.999999	ATRX	77593696	77593849	2.01061
67847	ENSG00000132780	1	+	0.0102104	0.313604	0.753823	0.999999	NASP	45607973	45608337	1.04333
633358	ENSG00000128284	22	-	-0.00847822	-0.3136	0.753827	0.999999	APOL3	36149046	36149074	2.09503
560770	ENSG00000172175	18	+	-0.00916088	-0.313592	0.753832	0.999999	MALT1	58733397	58733451	1.98543
533153	ENSG00000171634	17	+	0.0130956	0.313586	0.753836	0.999999	BPTF	67891452	67891843	0.305401
307352	ENSG00000171033	8	+	0.0148625	0.313598	0.753837	0.999999	PKIA	78603186	78605267	0.913619
565619	ENSG00000141644	18	-	0.0146508	0.313579	0.753842	0.999999	MBD1	50272956	50273063	-0.65742
171744	ENSG00000248932	3	+	0.0240713	0.313585	0.753843	0.999999	AC097103.2	139390238	139390247	-2.31216
533805	ENSG00000167851	17	+	-0.00951795	-0.313571	0.753849	0.999999	CD300A	74481289	74481326	2.59269
496711	ENSG00000176953	16	+	0.010847	0.31357	0.753851	0.999999	NFATC2IP	28954565	28954605	0.539746
151074	ENSG00000197635	2	-	0.0140663	0.313559	0.753858	0.999999	DPP4	162038988	162039021	0.442214
599647	ENSG00000105483	19	-	-0.0116448	-0.313532	0.753878	0.999999	CARD8	48238336	48238382	0.768145
307423	ENSG00000205189	8	+	0.0228015	0.313535	0.753878	0.999999	ZBTB10	80486400	80487293	-2.30532
607559	ENSG00000198900	20	+	-0.010216	-0.313527	0.753883	0.999999	TOP1	41092472	41092587	1.61035
404233	ENSG00000166532	12	+	0.0145312	0.313527	0.753883	0.999999	RIMKLB	8713811	8714041	-0.0176932
357930	ENSG00000197321	10	-	0.0227615	0.313525	0.753883	0.999999	SVIL	29670982	29671101	-1.61584
312504	ENSG00000147324	8	-	0.00919366	0.313526	0.753888	0.999999	MFHAS1	8783354	8785758	3.7243
589891	ENSG00000127452	19	-	0.0162173	0.313519	0.753889	0.999999	FBXL12	9811550	9811717	-1.01781
114389	ENSG00000153187	1	-	-0.00661216	-0.313514	0.753891	0.999999	HNRNPU	244853982	244854189	4.36017
201839	ENSG00000163110	4	+	-0.0119871	-0.313514	0.753892	0.999999	PDLIM5	94663978	94664035	0.443997
556772	ENSG00000175711	17	-	0.0140451	0.313513	0.753893	0.999999	B3GNTL1	83035035	83035099	0.302714
563446	ENSG00000177150	18	-	0.0184466	0.313492	0.753912	0.999999	FAM210A	13671912	13671939	-1.1031
147013	ENSG00000158411	2	-	0.0133667	0.313484	0.753915	0.999999	MITD1	99171406	99171429	0.334105
343016	ENSG00000171097	9	-	0.0213574	0.313483	0.753918	0.999999	KYAT1	128835512	128835667	-1.73276
145275	ENSG00000186854	2	-	0.0125252	0.313474	0.753924	0.999999	TRABD2A	84870589	84870785	2.01827
88430	ENSG00000078369	1	-	-0.0083919	-0.313458	0.753935	0.999999	GNB1	1839190	1839238	2.594
319595	ENSG00000048392	8	-	-0.00942069	-0.313456	0.753937	0.999999	RRM2B	102224885	102224922	1.72342
226848	ENSG00000081059	5	+	-0.0141614	-0.313454	0.753937	0.999999	TCF7	134115956	134116033	0.357791
593596	ENSG00000105669	19	-	0.0180815	0.313453	0.753939	0.999999	COPE	18919364	18919365	-1.64721
193734	ENSG00000113916	3	-	-0.0102189	-0.313451	0.75394	0.999999	BCL6	187722432	187722601	3.29658
362050	ENSG00000138119	10	-	0.0211514	0.313437	0.75395	0.999999	MYOF	93392917	93392955	-0.852147
443118	ENSG00000139597	13	-	0.0186601	0.313436	0.753951	0.999999	N4BP2L1	32428015	32428130	-1.60061
590946	ENSG00000102575	19	-	0.0160491	0.313426	0.753959	0.999999	ACP5	11576716	11576731	0.555819
318290	ENSG00000251136	8	-	-0.0217685	-0.3134	0.753981	0.999999	AF117829.1	89725518	89725641	-1.5252
75761	ENSG00000266472	1	+	0.011616	0.313404	0.753987	0.999999	MRPS21	150308048	150308979	2.41324
375564	ENSG00000197136	11	+	-0.0178302	-0.313388	0.753987	0.999999	PCNX3	65624195	65624366	-1.2243
398742	ENSG00000196954	11	-	-0.00671308	-0.313383	0.753991	0.999999	CASP4	104949661	104949777	4.63332
253291	ENSG00000135297	6	+	-0.0212296	-0.31338	0.753993	0.999999	MTO1	73461747	73461764	-2.21325
184843	ENSG00000163636	3	-	0.0088803	0.313375	0.753998	0.999999	PSMD6	64019424	64019441	1.64932
152783	ENSG00000116044	2	-	0.00791515	0.313351	0.754016	0.999999	NFE2L2	177263403	177263436	1.70975
447651	ENSG00000211802	14	+	-0.0233513	-0.313372	0.754025	0.999999	TRAV22	22070557	22070741	-0.963969
447652	ENSG00000211802	14	+	0.0233513	0.313372	0.754025	0.999999	TRAV22	22070930	22071208	0.341576
91057	ENSG00000127481	1	-	0.0108526	0.313334	0.754027	0.999999	UBR4	19187164	19187301	1.37154
70621	ENSG00000180488	1	+	-0.0113876	-0.313336	0.754028	0.999999	MIGA1	77813734	77813867	0.623158
449915	ENSG00000198718	14	+	-0.0150482	-0.313331	0.754031	0.999999	TOGARAM1	45004289	45004366	-0.239425
313499	ENSG00000147408	8	-	0.0110332	0.313315	0.754043	0.999999	CSGALNACT1	19458426	19458642	1.88856
145542	ENSG00000115525	2	-	0.0124226	0.313313	0.754043	0.999999	ST3GAL5	85851394	85851703	0.397249
410047	ENSG00000065357	12	+	0.0125753	0.313308	0.754047	0.999999	DGKA	55938593	55938637	0.656869
500624	ENSG00000103005	16	+	-0.0165459	-0.313299	0.754056	0.999999	USB1	58002616	58002645	-0.514421
449237	ENSG00000151413	14	+	0.0210742	0.313291	0.754062	0.999999	NUBPL	31846471	31846591	-1.92591
180327	ENSG00000168038	3	-	0.0123006	0.313272	0.754075	0.999999	ULK4	41754361	41754488	0.342369
613894	ENSG00000101347	20	-	-0.00888359	-0.31326	0.754084	0.999999	SAMHD1	36890439	36890518	2.1981
286928	ENSG00000126870	7	+	-0.0220277	-0.313259	0.754086	0.999999	WDR60	158945581	158945835	-1.90534
584164	ENSG00000170889	19	+	0.0111474	0.313259	0.754086	0.999999	RPS9	54207523	54207630	3.94361
180621	ENSG00000160746	3	-	-0.0143382	-0.313258	0.754087	0.999999	ANO10	43561373	43561402	-0.2449
189320	ENSG00000240303	3	-	0.014693	0.313265	0.754087	0.999999	ACAD11	132659845	132660062	0.148529
356031	ENSG00000067082	10	-	0.0112688	0.313247	0.754096	0.999999	KLF6	3783216	3783281	0.962045
368939	ENSG00000133816	11	+	0.0287114	0.313243	0.754097	0.999999	MICAL2	12349838	12349937	-1.30203
152918	ENSG00000155657	2	-	-0.0205141	-0.31324	0.754099	0.999999	TTN	178545388	178545693	-0.81646
514818	ENSG00000125107	16	-	-0.00638863	-0.313237	0.754102	0.999999	CNOT1	58586545	58586748	3.53174
477518	ENSG00000182511	15	+	-0.0105415	-0.313234	0.754104	0.999999	FES	90885046	90885172	1.72459
274687	ENSG00000146592	7	+	-0.013857	-0.313226	0.754112	0.999999	CREB5	28809318	28809408	1.62514
269196	ENSG00000112282	6	-	-0.0165828	-0.313223	0.754113	0.999999	MED23	131628206	131628229	-1.37266
192845	ENSG00000078070	3	-	0.0113297	0.313219	0.754116	0.999999	MCCC1	183037218	183037355	0.453251
69480	ENSG00000088035	1	+	-0.0106979	-0.313215	0.754119	0.999999	ALG6	63396513	63396597	1.12133
446556	ENSG00000134905	13	-	-0.00853198	-0.313213	0.754119	0.999999	CARS2	110663451	110663518	2.14264
544405	ENSG00000073536	17	-	-0.0166084	-0.313205	0.754128	0.999999	NLE1	35132244	35132449	-0.720401
412603	ENSG00000111596	12	+	0.00805647	0.313189	0.754137	0.999999	CNOT2	70335439	70335464	1.97746
161940	ENSG00000152642	3	+	-0.0112443	-0.313193	0.754138	0.999999	GPD1L	32138587	32138727	0.710855
464233	ENSG00000119638	14	-	-0.00806936	-0.313185	0.754141	0.999999	NEK9	75088480	75088641	1.60501
302654	ENSG00000158856	8	+	0.0190509	0.313182	0.754144	0.999999	DMTN	22080180	22080244	3.70066
568152	ENSG00000099622	19	+	0.0154039	0.313175	0.754148	0.999999	CIRBP	1271037	1271120	-0.323722
142717	ENSG00000275052	2	-	-0.00749979	-0.313165	0.754157	0.999999	PPP4R3B	55617144	55617588	3.07207
422674	ENSG00000111716	12	-	-0.0239467	-0.313166	0.75416	0.999999	LDHB	21657323	21657362	-1.20827
635001	ENSG00000100243	22	-	-0.0131209	-0.313161	0.754162	0.999999	CYB5R3	42628152	42628281	1.12241
87038	ENSG00000203667	1	+	0.0117362	0.313145	0.754176	0.999999	COX20	244843281	244843880	1.09585
203445	ENSG00000138688	4	+	0.00706078	0.31313	0.754183	0.999999	KIAA1109	122258701	122258843	3.07952
592355	ENSG00000105135	19	-	-0.0190517	-0.313131	0.754183	0.999999	ILVBL	15122693	15122804	-1.65463
296847	ENSG00000135241	7	-	0.0104614	0.313127	0.754186	0.999999	PNPLA8	108471661	108472530	1.96941
270163	ENSG00000189007	6	-	0.0148138	0.313127	0.75419	0.999999	ADAT2	143432505	143432611	-0.284131
376478	ENSG00000173120	11	+	-0.0079294	-0.313119	0.754192	0.999999	KDM2A	67181320	67181398	2.49086
212385	ENSG00000173083	4	-	-0.0131035	-0.313117	0.754196	0.999999	HPSE	83308845	83308951	0.612746
139031	ENSG00000055917	2	-	0.0080025	0.313111	0.754198	0.999999	PUM2	20307978	20307980	1.76167
242027	ENSG00000133706	5	-	-0.00841796	-0.313109	0.754198	0.999999	LARS	146151862	146151907	1.74596
173117	ENSG00000174891	3	+	0.0186017	0.313105	0.754202	0.999999	RSRC1	158110212	158110223	-1.21092
220600	ENSG00000164190	5	+	0.00743884	0.313102	0.754204	0.999999	NIPBL	37048502	37048675	2.7657
438178	ENSG00000120699	13	+	0.0213178	0.3131	0.754207	0.999999	EXOSC8	37001749	37001801	-1.8023
109608	ENSG00000047410	1	-	-0.00670149	-0.313094	0.75421	0.999999	TPR	186334325	186334533	3.62782
204536	ENSG00000151611	4	+	-0.0156796	-0.313097	0.754211	0.999999	MMAA	145653994	145654143	-0.479333
646683	ENSG00000182287	X	-	-0.013229	-0.313095	0.754212	0.999999	AP1S2	15852346	15852502	1.99279
172496	ENSG00000082996	3	+	-0.0104947	-0.313092	0.754212	0.999999	RNF13	149813820	149813836	1.27225
524235	ENSG00000128487	17	+	-0.0298855	-0.313089	0.754214	0.999999	SPECC1	20306023	20306082	-1.44083
507459	ENSG00000205937	16	-	0.0177152	0.313087	0.754215	0.999999	RNPS1	2267238	2267246	-1.19867
172603	ENSG00000144895	3	+	-0.0108551	-0.313087	0.754216	0.999999	EIF2A	150568220	150568274	1.90378
552059	ENSG00000198265	17	-	-0.00741759	-0.313083	0.754219	0.999999	HELZ	67167526	67167711	2.90908
176973	ENSG00000119231	3	+	0.0142633	0.313079	0.754223	0.999999	SENP5	196867945	196868073	-0.757314
247635	ENSG00000124508	6	+	0.016393	0.31307	0.754229	0.999999	BTN2A2	26383792	26383915	-0.6116
422767	ENSG00000111728	12	-	-0.0243072	-0.313061	0.754237	0.999999	ST8SIA1	22249047	22249098	-1.61452
254257	ENSG00000228439	6	+	-0.0261985	-0.313076	0.754237	0.999999	TSTD3	99531632	99531720	-1.63966
409250	ENSG00000182544	12	+	-0.00973837	-0.31307	0.754241	0.999999	MFSD5	53253210	53253752	1.95817
610745	ENSG00000101266	20	-	0.0123031	0.313046	0.754246	0.999999	CSNK2A1	539825	540009	0.317394
371260	ENSG00000149084	11	+	-0.0111375	-0.313044	0.75425	0.999999	HSD17B12	43854782	43854864	1.22456
407503	ENSG00000134291	12	+	-0.0146835	-0.313038	0.754253	0.999999	TMEM106C	47968257	47968263	-0.262055
416630	ENSG00000111331	12	+	0.0383103	0.313035	0.754256	0.999999	OAS3	112938546	112938707	-1.42045
259610	ENSG00000145979	6	-	0.0190997	0.313033	0.754257	0.999999	TBC1D7	13327833	13328130	-1.27813
421219	ENSG00000166523	12	-	0.0111589	0.31303	0.754261	0.999999	CLEC4E	8540761	8540873	3.04154
305264	ENSG00000104365	8	+	-0.00825129	-0.313024	0.754263	0.999999	IKBKB	42331207	42331527	1.97539
504513	ENSG00000131143	16	+	-0.00864856	-0.313018	0.754269	0.999999	COX4I1	85801205	85801278	3.16089
535982	ENSG00000141564	17	+	0.0185455	0.313013	0.754272	0.999999	RPTOR	80754105	80754185	-1.30892
542457	ENSG00000083290	17	-	0.0166741	0.313008	0.754276	0.999999	ULK2	19796095	19796127	-0.92442
163414	ENSG00000114857	3	+	0.0148596	0.313007	0.754277	0.999999	NKTR	42627186	42627199	0.0156337
582429	ENSG00000126457	19	+	0.0132848	0.313008	0.754277	0.999999	PRMT1	49684817	49684818	0.0016017
342046	ENSG00000056586	9	-	0.00933591	0.312997	0.754285	0.999999	RC3H2	122897577	122898110	0.869796
631195	ENSG00000161179	22	-	-0.0188562	-0.313002	0.754285	0.999999	YDJC	21629408	21629542	-1.49318
82815	ENSG00000077157	1	+	0.0183113	0.312984	0.754294	0.999999	PPP1R12B	202558877	202558893	-0.470912
126221	ENSG00000136731	2	+	-0.00736914	-0.312978	0.754298	0.999999	UGGT1	128145803	128145967	2.39119
524150	ENSG00000072210	17	+	-0.0130764	-0.31297	0.754304	0.999999	ALDH3A2	19674084	19675495	-0.132221
369782	ENSG00000185238	11	+	0.013812	0.312957	0.754316	0.999999	PRMT3	20389744	20389826	-0.13624
383191	ENSG00000137642	11	+	0.0135389	0.312953	0.754317	0.999999	SORL1	121576838	121577038	2.41687
614460	ENSG00000196839	20	-	0.0123662	0.312955	0.754318	0.999999	ADA	44622829	44622930	0.693905
240968	ENSG00000113013	5	-	0.0069749	0.312949	0.754321	0.999999	HSPA9	138555542	138555826	3.007
266642	ENSG00000111880	6	-	-0.00993853	-0.312947	0.754324	0.999999	RNGTT	88612719	88612882	1.10844
544889	ENSG00000278259	17	-	-0.0176441	-0.312942	0.754325	0.999999	MYO19	36532648	36532681	-1.04775
379891	ENSG00000166004	11	+	0.0131003	0.312922	0.754341	0.999999	CEP295	93721312	93721412	-0.0251044
101695	ENSG00000155366	1	-	-0.0121135	-0.312923	0.754342	0.999999	RHOC	112701614	112701695	1.49549
517630	ENSG00000166822	16	-	-0.0186009	-0.312926	0.754342	0.999999	TMEM170A	75464232	75464416	-1.77377
331869	ENSG00000197694	9	+	0.0200342	0.312916	0.754345	0.999999	SPTAN1	128555349	128555399	-1.47592
153857	ENSG00000198130	2	-	0.0197805	0.312908	0.754352	0.999999	HIBCH	190220291	190220450	-1.46203
521541	ENSG00000161956	17	+	-0.0172119	-0.312912	0.754352	0.999999	SENP3	7571712	7571727	-1.0721
628894	ENSG00000138964	22	+	-0.0082983	-0.312906	0.754354	0.999999	PARVG	44181750	44181860	2.27167
214343	ENSG00000138795	4	-	-0.0176021	-0.312902	0.754356	0.999999	LEF1	108047573	108047591	-0.104371
481140	ENSG00000103932	15	-	0.0227172	0.312904	0.754357	0.999999	RPAP1	41520391	41521147	-2.26551
173715	ENSG00000085274	3	+	-0.0142653	-0.312899	0.75436	0.999999	MYNN	169783477	169783560	0.422857
132241	ENSG00000114942	2	+	-0.0205398	-0.312898	0.754361	0.999999	EEF1B2	206162078	206162104	0.838528
624945	ENSG00000186716	22	+	-0.0141555	-0.312896	0.754361	0.999999	BCR	23314000	23314073	-0.118171
145684	ENSG00000132305	2	-	0.00939558	0.312896	0.754361	0.999999	IMMT	86166579	86166644	1.24182
284504	ENSG00000059377	7	+	0.00675759	0.312893	0.754363	0.999999	TBXAS1	139911225	139911321	4.66774
76716	ENSG00000143554	1	+	-0.0130807	-0.312892	0.754364	0.999999	SLC27A3	153778797	153778845	0.298831
586752	ENSG00000071564	19	-	0.0144949	0.31287	0.75438	0.999999	TCF3	1611704	1611754	0.19805
272135	ENSG00000184786	6	-	-0.0274216	-0.312884	0.754396	0.999999	TCTE3	169749510	169751338	1.04884
272136	ENSG00000184786	6	-	0.0274216	0.312884	0.754396	0.999999	TCTE3	169751339	169751559	-2.37205
563642	ENSG00000141446	18	-	-0.0240649	-0.312852	0.754396	0.999999	ESCO1	21529281	21529302	-2.01988
376207	ENSG00000254986	11	+	0.0168801	0.312836	0.754407	0.999999	DPP3	66495425	66495489	-0.879329
241542	ENSG00000131504	5	-	-0.0274328	-0.312831	0.75441	0.999999	DIAPH1	141515021	141515021	-2.34373
644598	ENSG00000235703	X	+	0.0226892	0.312831	0.754411	0.999999	LINC00894	149946029	149946241	-1.53272
238189	ENSG00000198677	5	-	-0.0088583	-0.312821	0.754417	0.999999	TTC37	95478290	95478442	2.08536
486142	ENSG00000066933	15	-	0.0135623	0.312818	0.75442	0.999999	MYO9A	71904011	71904039	-0.225283
392859	ENSG00000255717	11	-	-0.012216	-0.312799	0.754434	0.999999	SNHG1	62852020	62852047	0.514883
365045	ENSG00000213185	10	-	-0.0187623	-0.312813	0.754436	0.999999	FAM24B	122855645	122855786	-0.46887
209151	ENSG00000047365	4	-	-0.0248223	-0.312795	0.754437	0.999999	ARAP2	36209375	36209414	-2.49268
342288	ENSG00000173611	9	-	0.0145951	0.312793	0.75444	0.999999	SCAI	125029644	125029739	-0.212227
499258	ENSG00000177200	16	+	0.00628724	0.312788	0.754442	0.999999	CHD9	53156249	53157163	4.18359
454732	ENSG00000133943	14	+	0.00750693	0.312781	0.754448	0.999999	DGLUCY	91224823	91225331	3.81213
496960	ENSG00000013364	16	+	-0.0149065	-0.31278	0.754448	0.999999	MVP	29822547	29822656	0.164935
153020	ENSG00000155657	2	-	0.0168161	0.312775	0.754452	0.999999	TTN	178624465	178624731	-0.0402402
294656	ENSG00000004864	7	-	0.0115349	0.312777	0.754452	0.999999	SLC25A13	96120956	96121377	0.601642
266176	ENSG00000118420	6	-	-0.0168187	-0.312773	0.754457	0.999999	UBE3D	83018973	83019136	-0.744545
78990	ENSG00000143226	1	+	-0.00735092	-0.312768	0.754458	0.999999	FCGR2A	161509820	161509899	6.03545
66588	ENSG00000171960	1	+	0.0209602	0.312762	0.754464	0.999999	PPIH	42658513	42658719	-2.50578
613315	ENSG00000100991	20	-	0.00599707	0.31276	0.754466	0.999999	TRPC4AP	35016008	35016139	3.22914
375471	ENSG00000142186	11	+	-0.0228782	-0.312756	0.754468	0.999999	SCYL1	65538325	65538441	-2.42745
596697	ENSG00000105202	19	-	0.0093414	0.312728	0.75449	0.999999	FBL	39836556	39836668	2.66374
83814	ENSG00000196352	1	+	0.00807685	0.312725	0.754491	0.999999	CD55	207337329	207337409	4.67646
470822	ENSG00000137842	15	+	0.0143143	0.312716	0.754498	0.999999	TMEM62	43178607	43178711	-0.304439
169360	ENSG00000144843	3	+	-0.0166821	-0.312721	0.7545	0.999999	ADPRH	119582134	119582467	-0.512595
589420	ENSG00000142347	19	-	-0.00900015	-0.312705	0.754506	0.999999	MYO1F	8527338	8527387	3.92486
550863	ENSG00000062725	17	-	0.017873	0.312705	0.754507	0.999999	APPBP2	60526124	60526132	-1.52675
396536	ENSG00000137486	11	-	0.0107506	0.312701	0.754509	0.999999	ARRB1	75278700	75278710	0.966447
297576	ENSG00000128609	7	-	-0.0147723	-0.312699	0.754513	0.999999	NDUFA5	123541096	123541836	0.80774
410497	ENSG00000092841	12	+	0.0324043	0.312685	0.754521	0.999999	MYL6	56158346	56158348	-2.14031
564974	ENSG00000152223	18	-	-0.0104181	-0.312674	0.754529	0.999999	EPG5	45915511	45915621	1.028
421579	ENSG00000225231	12	-	-0.0421441	-0.312679	0.754538	0.999999	LINC02470	9939063	9939170	-2.67173
210445	ENSG00000134852	4	-	-0.019376	-0.312652	0.754546	0.999999	CLOCK	55463685	55463697	-1.48366
489257	ENSG00000182054	15	-	-0.00910153	-0.312654	0.754547	0.999999	IDH2	90088359	90088502	2.12676
417989	ENSG00000130787	12	+	0.0153806	0.312646	0.754551	0.999999	HIP1R	122861998	122862084	-0.388528
297619	ENSG00000106299	7	-	0.0232845	0.312647	0.754554	0.999999	WASL	123695823	123695865	-2.10096
226321	ENSG00000113368	5	+	0.00886625	0.312642	0.754555	0.999999	LMNB1	126811773	126811898	2.71236
475871	ENSG00000086666	15	+	-0.0100175	-0.312639	0.754557	0.999999	ZFAND6	80137679	80137811	2.10748
225205	ENSG00000112893	5	+	-0.00710997	-0.312631	0.754563	0.999999	MAN2A1	109729342	109729513	2.86647
584148	ENSG00000170889	19	+	-0.015881	-0.31263	0.754564	0.999999	RPS9	54200872	54200873	1.36886
423942	ENSG00000139117	12	-	0.0131604	0.312625	0.754568	0.999999	CPNE8	38848559	38848662	0.342445
164751	ENSG00000164062	3	+	-0.0198789	-0.312623	0.754569	0.999999	APEH	49674385	49674413	-2.24445
403044	ENSG00000010278	12	+	-0.0151319	-0.312606	0.754583	0.999999	CD9	6225426	6225534	1.39227
315564	ENSG00000131931	8	-	-0.0113315	-0.312606	0.754587	0.999999	THAP1	42838145	42838231	0.964611
614803	ENSG00000080189	20	-	-0.010075	-0.312597	0.754589	0.999999	SLC35C2	46350771	46350890	1.068
249779	ENSG00000204256	6	+	0.00674228	0.312594	0.75459	0.999999	BRD2	32977902	32978005	2.93608
116306	ENSG00000084676	2	+	0.00798895	0.312589	0.754594	0.999999	NCOA1	24564310	24564430	2.9291
258238	ENSG00000112531	6	+	-0.00693342	-0.312582	0.7546	0.999999	QKI	163478803	163478896	4.16654
315996	ENSG00000023287	8	-	-0.00812135	-0.31258	0.754601	0.999999	RB1CC1	52657998	52658124	2.85998
262228	ENSG00000229391	6	-	0.0538189	0.312583	0.754604	0.999999	HLA-DRB6	32553046	32553072	-0.223856
499778	ENSG00000198417	16	+	0.0249704	0.312573	0.754614	0.999999	MT1F	56658675	56658740	-2.118
580236	ENSG00000073008	19	+	0.0189929	0.312561	0.754619	0.999999	PVR	44658766	44658900	-1.04464
261656	ENSG00000204394	6	-	-0.0136914	-0.312554	0.754621	0.999999	VARS	31784598	31784714	-0.160231
296148	ENSG00000105821	7	-	0.0148228	0.312551	0.754623	0.999999	DNAJC2	103322737	103322794	-0.255258
544880	ENSG00000278259	17	-	-0.0175866	-0.312547	0.754626	0.999999	MYO19	36515858	36515874	-1.03582
334411	ENSG00000197070	9	+	0.0150429	0.312547	0.754627	0.999999	ARRDC1	137614299	137614314	-0.620246
384869	ENSG00000023191	11	-	-0.0113303	-0.312535	0.754635	0.999999	RNH1	494883	495007	0.998625
337110	ENSG00000070610	9	-	-0.0121692	-0.312531	0.754639	0.999999	GBA2	35737912	35737939	0.156666
217093	ENSG00000171497	4	-	0.0105142	0.312531	0.75464	0.999999	PPID	158721343	158721483	0.76445
321570	ENSG00000155926	8	-	0.00709661	0.312524	0.754644	0.999999	SLA	133038260	133038366	4.82367
305059	ENSG00000147533	8	+	-0.00704116	-0.312524	0.754646	0.999999	GOLGA7	41509584	41509673	2.95657
476551	ENSG00000166716	15	+	0.0124583	0.312521	0.754648	0.999999	ZNF592	84778183	84778259	0.626107
121945	ENSG00000115459	2	+	-0.0153651	-0.312512	0.754653	0.999999	ELMOD3	85357253	85357578	-0.812657
203447	ENSG00000138688	4	+	-0.00697643	-0.31251	0.754653	0.999999	KIAA1109	122263442	122263600	3.16553
518129	ENSG00000135698	16	-	0.0153935	0.312507	0.754658	0.999999	MPHOSPH6	82151424	82151514	-0.185149
219614	ENSG00000038382	5	+	0.0127118	0.312503	0.754659	0.999999	TRIO	14389289	14389398	0.552273
613590	ENSG00000214078	20	-	-0.00852595	-0.3125	0.754661	0.999999	CPNE1	35631114	35631173	2.49503
300918	ENSG00000147364	8	+	-0.0122138	-0.312502	0.754662	0.999999	FBXO25	431341	431444	0.37685
75846	ENSG00000143374	1	+	0.018144	0.312499	0.754663	0.999999	TARS2	150504906	150504978	-1.40743
414442	ENSG00000075089	12	+	0.024601	0.3125	0.754664	0.999999	ACTR6	100200830	100200850	-1.46056
286752	ENSG00000146909	7	+	0.0137243	0.312496	0.754666	0.999999	NOM1	156963905	156964026	-0.185787
167967	ENSG00000184220	3	+	-0.0182516	-0.312491	0.75467	0.999999	CMSS1	100178356	100178599	-0.946634
435373	ENSG00000139719	12	-	-0.00870913	-0.312492	0.754671	0.999999	VPS33A	122232139	122232325	1.86255
348958	ENSG00000165476	10	+	-0.0139204	-0.312488	0.754675	0.999999	REEP3	63566338	63566410	0.108778
565890	ENSG00000196628	18	-	-0.0235526	-0.31248	0.754676	0.999999	TCF4	55257392	55257495	-2.05842
495280	ENSG00000102897	16	+	0.0107698	0.312482	0.754678	0.999999	LYRM1	20924000	20924116	1.16687
517345	ENSG00000168411	16	-	-0.0118689	-0.312459	0.754694	0.999999	RFWD3	74644541	74644619	0.188971
527029	ENSG00000002834	17	+	-0.00964042	-0.31246	0.754694	0.999999	LASP1	38914325	38914396	1.97054
567706	ENSG00000011304	19	+	0.0112708	0.312455	0.754696	0.999999	PTBP1	812223	812312	0.784773
255813	ENSG00000198945	6	+	0.0100973	0.31244	0.754708	0.999999	L3MBTL3	130049282	130049393	1.06188
141683	ENSG00000138095	2	-	-0.00863784	-0.312425	0.754718	0.999999	LRPPRC	43974614	43974758	1.89339
182009	ENSG00000068745	3	-	0.0160003	0.312419	0.754723	0.999999	IP6K2	48694825	48694871	-0.830786
545805	ENSG00000008838	17	-	0.0146726	0.312415	0.754726	0.999999	MED24	40033345	40033456	-0.483992
178175	ENSG00000088726	3	-	0.027348	0.312418	0.754727	0.999999	TMEM40	12759191	12759259	-2.1468
345758	ENSG00000048740	10	+	-0.00732017	-0.312412	0.754729	0.999999	CELF2	11249153	11249201	4.58614
198064	ENSG00000065882	4	+	-0.00756516	-0.312411	0.754729	0.999999	TBC1D1	38044362	38044473	2.80411
331818	ENSG00000136811	9	+	-0.0124071	-0.312408	0.754732	0.999999	ODF2	128494510	128494668	0.104516
434318	ENSG00000135108	12	-	0.0176815	0.312409	0.754732	0.999999	FBXO21	117190278	117190286	-2.27168
605828	ENSG00000101294	20	+	0.0119032	0.312404	0.754734	0.999999	HM13	31554747	31554759	0.406068
607627	ENSG00000124181	20	+	-0.0103842	-0.3124	0.754737	0.999999	PLCG1	41172421	41172438	1.05421
407331	ENSG00000189079	12	+	-0.00975269	-0.3124	0.754738	0.999999	ARID2	45891780	45891918	1.18835
246958	ENSG00000225921	6	+	0.00919769	0.312397	0.754743	0.999999	NOL7	13618058	13618139	1.92209
72295	ENSG00000240038	1	+	0.0132578	0.312388	0.754748	0.999999	AMY2B	103572230	103572256	0.240249
434198	ENSG00000123066	12	-	0.00828285	0.312377	0.754754	0.999999	MED13L	116006349	116006411	2.57694
636278	ENSG00000198223	X	+	0.00810341	0.312377	0.754756	0.999999	CSF2RA	1309402	1309638	2.5695
257754	ENSG00000130338	6	+	0.0232003	0.312375	0.754758	0.999999	TULP4	158461563	158461649	-2.25405
430078	ENSG00000133858	12	-	-0.00937334	-0.312372	0.754759	0.999999	ZFC3H1	71611786	71611887	1.65181
424495	ENSG00000111371	12	-	-0.012859	-0.312369	0.754762	0.999999	SLC38A1	46268807	46268859	-0.0759952
104184	ENSG00000143437	1	-	-0.00949495	-0.312366	0.754764	0.999999	ARNT	150816259	150816400	1.11131
494533	ENSG00000103222	16	+	-0.00789089	-0.312361	0.754768	0.999999	ABCC1	16141526	16143062	2.80183
648399	ENSG00000068308	X	-	-0.0136555	-0.312356	0.754772	0.999999	OTUD5	48957632	48957894	-0.106591
228942	ENSG00000145868	5	+	0.00781532	0.312353	0.754773	0.999999	FBXO38	148440424	148440527	1.98322
71266	ENSG00000183347	1	+	-0.030052	-0.312365	0.754776	0.999999	GBP6	89385230	89386461	-2.00898
425228	ENSG00000174243	12	-	-0.00824264	-0.312346	0.754779	0.999999	DDX23	48839844	48839855	1.74376
465078	ENSG00000165521	14	-	0.0237009	0.312345	0.75478	0.999999	EML5	88688271	88688359	-2.27384
646388	ENSG00000047648	X	-	0.0268278	0.312341	0.754786	0.999999	ARHGAP6	11196925	11196996	-1.62265
474662	ENSG00000179361	15	+	-0.0228124	-0.312338	0.754787	0.999999	ARID3B	74591435	74591559	-2.39552
406187	ENSG00000123106	12	+	-0.00948168	-0.312327	0.754793	0.999999	CCDC91	28306750	28306945	2.42695
109516	ENSG00000121486	1	-	-0.010405	-0.312327	0.754795	0.999999	TRMT1L	185150379	185150492	0.992767
186283	ENSG00000081148	3	-	0.0209942	0.312336	0.754796	0.999999	IMPG2	101320288	101320560	-1.22629
288437	ENSG00000214960	7	-	0.0293895	0.31233	0.754796	0.999999	ISPD	16308523	16308627	-2.31979
384794	ENSG00000185187	11	-	0.0132563	0.312322	0.754797	0.999999	SIGIRR	410017	410027	0.099646
418072	ENSG00000183955	12	+	-0.014844	-0.312325	0.754798	0.999999	KMT5A	123396345	123396409	-0.219608
340126	ENSG00000106789	9	-	0.0184764	0.312322	0.754801	0.999999	CORO2A	98133038	98133217	-0.956766
362672	ENSG00000171311	10	-	0.0118333	0.312296	0.754818	0.999999	EXOSC1	97436540	97436551	0.644882
428537	ENSG00000198056	12	-	0.0165132	0.312289	0.754824	0.999999	PRIM1	56752196	56752269	-0.55696
449495	ENSG00000100902	14	+	0.0153363	0.312286	0.754828	0.999999	PSMA6	35292443	35292450	0.377917
100900	ENSG00000134215	1	-	-0.0196353	-0.31228	0.754829	0.999999	VAV3	107785458	107785624	-1.64219
548595	ENSG00000120071	17	-	-0.0188959	-0.312276	0.754832	0.999999	KANSL1	46039027	46039075	-0.691602
154445	ENSG00000115524	2	-	0.00738966	0.31227	0.754837	0.999999	SF3B1	197434972	197435016	3.81712
397370	ENSG00000137500	11	-	-0.0111634	-0.312263	0.754842	0.999999	CCDC90B	83278726	83278829	1.10063
223762	ENSG00000039319	5	+	-0.00820755	-0.312261	0.754843	0.999999	ZFYVE16	80445263	80445405	2.46527
108316	ENSG00000143156	1	-	0.0200545	0.312263	0.754843	0.999999	NME7	169237623	169237687	-1.43879
425368	ENSG00000181929	12	-	0.019709	0.312259	0.754845	0.999999	PRKAG1	49005392	49005461	-1.95769
644699	ENSG00000063601	X	+	0.00819989	0.312257	0.754846	0.999999	MTMR1	150731476	150731619	1.97446
453399	ENSG00000119596	14	+	-0.0187128	-0.312256	0.754847	0.999999	YLPM1	74778447	74778683	-1.093
192932	ENSG00000053524	3	-	0.0248396	0.312256	0.754849	0.999999	MCF2L2	183300005	183300196	-2.17875
248814	ENSG00000137411	6	+	0.0209234	0.312251	0.754851	0.999999	VARS2	30922116	30922241	-1.78763
384811	ENSG00000185101	11	-	0.0163134	0.312244	0.754856	0.999999	ANO9	417938	418191	-0.658279
282600	ENSG00000004866	7	+	-0.0169724	-0.312236	0.754863	0.999999	ST7	117131892	117131960	-0.64813
540927	ENSG00000154957	17	-	-0.00991822	-0.312233	0.754867	0.999999	ZNF18	11992443	11992539	0.886602
212408	ENSG00000163312	4	-	-0.013215	-0.312224	0.754872	0.999999	HELQ	83429524	83429746	0.204413
264141	ENSG00000124571	6	-	0.0121337	0.312198	0.754891	0.999999	XPO5	43560178	43560303	0.267843
447249	ENSG00000198805	14	+	-0.0109556	-0.312184	0.754904	0.999999	PNP	20474472	20474571	2.51528
220651	ENSG00000082068	5	+	-0.019793	-0.31218	0.754906	0.999999	WDR70	37752673	37753435	-2.10362
327118	ENSG00000107242	9	+	0.0170689	0.312178	0.754908	0.999999	PIP5K1B	68919479	68919562	-0.203264
640628	ENSG00000082458	X	+	0.0212197	0.312179	0.754908	0.999999	DLG3	70479150	70479264	-1.54207
541939	ENSG00000177731	17	-	-0.00978759	-0.312173	0.754909	0.999999	FLII	18254639	18254651	1.70191
202720	ENSG00000138798	4	+	-0.0272925	-0.312174	0.75491	0.999999	EGF	109963207	109963298	-1.9847
465460	ENSG00000133962	14	-	-0.0267948	-0.31219	0.754914	0.999999	CATSPERB	91693384	91693479	-2.45106
488156	ENSG00000140598	15	-	-0.00852166	-0.312167	0.754915	0.999999	EFL1	82151465	82152156	1.80028
585942	ENSG00000130726	19	+	-0.013434	-0.31216	0.75492	0.999999	TRIM28	58550147	58550284	-0.12028
635509	ENSG00000100422	22	-	-0.00765564	-0.312158	0.754924	0.999999	CERK	46686983	46687206	2.42431
481624	ENSG00000159459	15	-	-0.009904	-0.312153	0.754925	0.999999	UBR1	42963935	42964043	0.710707
642122	ENSG00000133142	X	+	0.0161756	0.312151	0.754931	0.999999	TCEAL4	103586654	103586825	-0.294492
273012	ENSG00000122674	7	+	0.0293378	0.312143	0.754935	0.999999	CCZ1	5900567	5900633	-2.23489
535124	ENSG00000184640	17	+	0.0120575	0.312138	0.754936	0.999999	2021-09-09	77402580	77402703	0.159306
647136	ENSG00000177189	X	-	0.016007	0.312131	0.754942	0.999999	RPS6KA3	20240606	20240669	-1.04155
429034	ENSG00000135439	12	-	0.0123549	0.312124	0.754949	0.999999	AGAP2	57732403	57732512	0.0170788
270958	ENSG00000112031	6	-	0.0239256	0.31212	0.754953	0.999999	MTRF1L	152998293	152998549	-2.33524
638611	ENSG00000147121	X	+	0.0147927	0.31211	0.754961	0.999999	KRBOX4	46462748	46462874	-0.21561
274163	ENSG00000136243	7	+	0.0129518	0.312103	0.754964	0.999999	NUPL2	23187052	23187072	0.386883
325005	ENSG00000099810	9	+	0.0172038	0.312085	0.754978	0.999999	MTAP	21808807	21809000	-0.969631
554841	ENSG00000108669	17	-	-0.00835072	-0.312077	0.754983	0.999999	CYTH1	78676995	78677050	1.89966
445419	ENSG00000005810	13	-	-0.00711498	-0.312076	0.754984	0.999999	MYCBP2	77262053	77262129	2.98799
290028	ENSG00000230539	7	-	-0.0140724	-0.312094	0.754987	0.999999	AOAH-IT1	36597834	36597882	1.66732
280366	ENSG00000160917	7	+	-0.0152118	-0.312068	0.754991	0.999999	CPSF4	99456432	99456578	-0.432262
486742	ENSG00000138629	15	-	-0.0126373	-0.312064	0.754994	0.999999	UBL7	74448478	74448558	1.19
195614	ENSG00000013810	4	+	-0.0116686	-0.31206	0.754996	0.999999	TACC3	1728067	1728094	0.775395
541907	ENSG00000177731	17	-	0.00869725	0.312053	0.755001	0.999999	FLII	18248800	18248883	2.38756
383955	ENSG00000197798	11	+	-0.0133753	-0.312043	0.755011	0.999999	FAM118B	126261428	126261484	-0.0248083
488174	ENSG00000140598	15	-	0.0120477	0.312029	0.75502	0.999999	EFL1	82229034	82229110	0.161772
266037	ENSG00000146247	6	-	-0.00646759	-0.312025	0.755023	0.999999	PHIP	79060668	79060818	3.04332
387330	ENSG00000184014	11	-	0.0120152	0.312023	0.755024	0.999999	DENND5A	9203532	9203659	0.447005
219686	ENSG00000145569	5	+	0.0087164	0.312017	0.755032	0.999999	OTULINL	14601351	14601442	2.29956
144595	ENSG00000163170	2	-	0.0221757	0.312022	0.755042	0.999999	BOLA3	74145189	74145303	-0.92078
153956	ENSG00000115415	2	-	-0.0115065	-0.311998	0.755043	0.999999	STAT1	190980620	190980669	3.97253
70730	ENSG00000137959	1	+	0.0531674	0.311995	0.755046	0.999999	IFI44L	78620878	78620971	-1.24003
66067	ENSG00000084072	1	+	-0.020923	-0.311983	0.755055	0.999999	PPIE	39738901	39738903	-1.3419
163884	ENSG00000011376	3	+	0.011501	0.311971	0.755064	0.999999	LARS2	45417482	45417573	0.347328
585682	ENSG00000171606	19	+	0.00881332	0.311962	0.755072	0.999999	ZNF274	58186947	58187023	1.71706
567573	ENSG00000172270	19	+	-0.0189143	-0.311961	0.755072	0.999999	BSG	583361	583487	3.42435
300378	ENSG00000106617	7	-	0.0217968	0.31196	0.755072	0.999999	PRKAG2	151814416	151814840	-2.17335
545868	ENSG00000131747	17	-	0.0255079	0.311958	0.755075	0.999999	TOP2A	40391506	40391640	-2.19991
377949	ENSG00000165458	11	+	-0.0207274	-0.311954	0.755076	0.999999	INPPL1	72227881	72228189	-2.07212
268047	ENSG00000010810	6	-	-0.00707191	-0.311953	0.755077	0.999999	FYN	111661286	111661556	3.13754
223378	ENSG00000145703	5	+	0.00781295	0.311949	0.75508	0.999999	IQGAP2	76695507	76695666	3.11466
593302	ENSG00000096996	19	-	0.0200252	0.311945	0.755085	0.999999	IL12RB1	18062181	18062277	-1.86239
586260	ENSG00000099821	19	-	0.0122875	0.311935	0.755092	0.999999	POLRMT	629636	630168	0.176573
290951	ENSG00000136270	7	-	-0.0117435	-0.311934	0.755092	0.999999	TBRG4	45101825	45102070	0.325334
311454	ENSG00000179632	8	+	-0.0143396	-0.311934	0.755094	0.999999	MAF1	144107218	144107392	2.64248
105522	ENSG00000160691	1	-	-0.0105753	-0.311927	0.755099	0.999999	SHC1	154967980	154968031	0.817427
551487	ENSG00000007312	17	-	-0.02144	-0.311928	0.755101	0.999999	CD79B	63932262	63932323	-0.339102
240231	ENSG00000072364	5	-	-0.00833972	-0.311922	0.755101	0.999999	AFF4	132887846	132887982	1.87571
140858	ENSG00000055332	2	-	-0.0150928	-0.311912	0.755109	0.999999	EIF2AK2	37109194	37109295	1.60159
279540	ENSG00000127914	7	+	0.00637698	0.311908	0.755111	0.999999	AKAP9	92000848	92003235	4.56241
486970	ENSG00000178761	15	-	-0.0153268	-0.311905	0.755115	0.999999	FAM219B	74904982	74905025	-0.836856
461552	ENSG00000012983	14	-	-0.0103776	-0.3119	0.755118	0.999999	MAP4K5	50447414	50447481	1.25354
499952	ENSG00000051108	16	+	0.0087168	0.311893	0.755123	0.999999	HERPUD1	56943549	56943557	1.41815
429927	ENSG00000257815	12	-	-0.0155445	-0.311894	0.755128	0.999999	LINC01481	70242797	70242893	-0.145647
483131	ENSG00000092439	15	-	-0.010696	-0.311883	0.75513	0.999999	TRPM7	50580874	50580908	0.943062
416336	ENSG00000111271	12	+	0.0114575	0.311882	0.755132	0.999999	ACAD10	111744643	111744948	0.547052
487440	ENSG00000140386	15	-	0.0190833	0.31188	0.755133	0.999999	SCAPER	76471096	76471211	-1.67518
129124	ENSG00000077380	2	+	0.0222582	0.31188	0.755133	0.999999	DYNC1I2	171748417	171748420	-2.4018
415576	ENSG00000198855	12	+	-0.0213005	-0.311889	0.755134	0.999999	FICD	108517274	108517455	-2.06422
348126	ENSG00000172661	10	+	0.0197785	0.311857	0.75515	0.999999	WASHC2C	45792937	45792961	-1.53811
90997	ENSG00000127481	1	-	0.0115402	0.311851	0.755154	0.999999	UBR4	19138007	19138181	1.06901
493419	ENSG00000118900	16	+	0.017271	0.311851	0.755155	0.999999	UBN1	4848380	4848393	-0.238463
293056	ENSG00000127952	7	-	0.0117257	0.311844	0.755162	0.999999	STYXL1	76021851	76021992	0.794625
92819	ENSG00000000938	1	-	-0.0133653	-0.311842	0.755163	0.999999	FGR	27612064	27612291	0.808435
193746	ENSG00000113916	3	-	0.0101778	0.311833	0.755169	0.999999	BCL6	187731869	187731930	3.27278
583464	ENSG00000105568	19	+	0.0149529	0.311821	0.755178	0.999999	PPP2R1A	52201767	52201943	-0.440089
259181	ENSG00000124783	6	-	-0.00851221	-0.311821	0.755178	0.999999	SSR1	7287862	7287922	1.73062
376625	ENSG00000172932	11	+	-0.0147087	-0.31182	0.755179	0.999999	ANKRD13D	67302452	67302481	-0.0359153
266638	ENSG00000234426	6	-	-0.0530613	-0.311826	0.755181	0.999999	AL139042.1	88324000	88324145	-0.742993
173769	ENSG00000008952	3	+	-0.00924591	-0.311809	0.755188	0.999999	SEC62	169992722	169993101	3.77957
610599	ENSG00000203880	20	+	-0.00773993	-0.311808	0.755189	0.999999	PCMTD2	64265258	64265429	2.79437
546717	ENSG00000108771	17	-	-0.0166254	-0.311804	0.755192	0.999999	DHX58	42110816	42110913	-0.171691
551733	ENSG00000108654	17	-	0.00611294	0.3118	0.755193	0.999999	DDX5	64502930	64502964	5.69851
237246	ENSG00000249825	5	-	0.024868	0.311803	0.755198	0.999999	CTD-2201I18.1	80071732	80071891	-2.05598
352971	ENSG00000166197	10	+	0.0142629	0.311791	0.755202	0.999999	NOLC1	102157431	102157448	-0.426595
592107	ENSG00000123136	19	-	-0.0120793	-0.311785	0.755205	0.999999	DDX39A	14412562	14412609	0.310679
318973	ENSG00000132541	8	-	-0.0260344	-0.311782	0.755214	0.999999	RIDA	98105938	98106006	-2.22814
554075	ENSG00000167881	17	-	0.0202248	0.311773	0.755215	0.999999	SRP68	76039104	76039105	-2.27267
248424	ENSG00000204599	6	+	-0.0214902	-0.311776	0.755217	0.999999	TRIM39	30326957	30326995	-2.14303
629729	ENSG00000025770	22	+	0.0210978	0.311756	0.755228	0.999999	NCAPH2	50519638	50519752	-2.1638
95073	ENSG00000049089	1	-	-0.0245891	-0.311761	0.75523	0.999999	COL9A2	40311230	40311286	-2.17481
255679	ENSG00000118518	6	+	-0.0137152	-0.311737	0.755243	0.999999	RNF146	127286050	127286084	-0.103876
94099	ENSG00000116560	1	-	-0.00791285	-0.311732	0.755246	0.999999	SFPQ	35176380	35176471	2.20169
402080	ENSG00000151500	11	-	-0.00992297	-0.311729	0.755249	0.999999	THYN1	134248882	134248959	1.21734
138331	ENSG00000119185	2	-	0.0231921	0.311722	0.755253	0.999999	ITGB1BP1	9406648	9406659	-2.52882
236361	ENSG00000085231	5	-	0.0241287	0.311734	0.755261	0.999999	AK6	69355649	69355794	-0.681664
384295	ENSG00000084234	11	+	-0.00686849	-0.31171	0.755262	0.999999	APLP2	130129048	130129206	3.90327
129212	ENSG00000091409	2	+	-0.010022	-0.311705	0.755266	0.999999	ITGA6	172487023	172487138	1.74539
272531	ENSG00000106263	7	+	-0.0164781	-0.311705	0.755266	0.999999	EIF3B	2366449	2366524	-0.811788
255192	ENSG00000196911	6	+	-0.0129194	-0.311696	0.755275	0.999999	KPNA5	116722126	116722289	0.954346
455729	ENSG00000196405	14	+	-0.0137433	-0.311692	0.755275	0.999999	EVL	100144233	100144235	0.0247087
72629	ENSG00000121957	1	+	0.0176168	0.311694	0.755275	0.999999	GPSM2	108896864	108896963	-0.673357
518339	ENSG00000103168	16	-	0.021635	0.311691	0.755278	0.999999	TAF1C	84183120	84183137	-2.06922
234256	ENSG00000113456	5	-	0.0207255	0.311688	0.755282	0.999999	RAD1	34914477	34914694	-1.96408
554491	ENSG00000070495	17	-	-0.00805889	-0.311681	0.755288	0.999999	JMJD6	76725467	76725855	2.34634
339542	ENSG00000131669	9	-	-0.0164105	-0.311675	0.755292	0.999999	NINJ1	93134143	93134219	-1.01191
591213	ENSG00000095059	19	-	-0.0218342	-0.311661	0.755302	0.999999	DHPS	12677090	12677098	-2.26225
85095	ENSG00000162909	1	+	0.0101411	0.311651	0.755307	0.999999	CAPN2	223757624	223758225	1.34181
534193	ENSG00000177728	17	+	-0.0218605	-0.311649	0.755308	0.999999	TMEM94	75493103	75493490	-2.24583
364770	ENSG00000151923	10	-	-0.0222587	-0.311648	0.755309	0.999999	TIAL1	119575399	119575411	-2.04118
91174	ENSG00000077549	1	-	0.00700772	0.31164	0.755317	0.999999	CAPZB	19385505	19385626	3.26628
604157	ENSG00000215305	20	+	-0.0164161	-0.311637	0.755318	0.999999	VPS16	2840703	2840759	-0.863967
450199	ENSG00000198513	14	+	0.0236062	0.311639	0.755319	0.999999	ATL1	50620599	50620726	-1.99805
192945	ENSG00000053524	3	-	-0.0245956	-0.311629	0.755326	0.999999	MCF2L2	183389696	183389779	-2.13168
656953	ENSG00000012817	Y	-	-0.00809645	-0.311626	0.755326	0.999999	KDM5D	19735621	19735750	-0.717017
411612	ENSG00000061987	12	+	0.0114807	0.311624	0.755327	0.999999	MON2	62508481	62509145	0.389947
338415	ENSG00000119121	9	-	-0.0157435	-0.311621	0.75533	0.999999	TRPM6	74834058	74834122	0.297324
336753	ENSG00000165280	9	-	-0.00651741	-0.311621	0.75533	0.999999	VCP	35056870	35057172	3.70879
148580	ENSG00000074054	2	-	-0.00851172	-0.311616	0.755333	0.999999	CLASP1	121447337	121447507	1.84131
280992	ENSG00000172354	7	+	-0.0236052	-0.311603	0.755344	0.999999	GNB2	100676223	100676232	-2.03081
391852	ENSG00000167987	11	-	-0.019328	-0.311606	0.755348	0.999999	VPS37C	61134036	61134207	-0.993804
136601	ENSG00000142327	2	+	0.0135031	0.311597	0.755348	0.999999	RNPEPL1	240576848	240576849	0.0260911
181620	ENSG00000114268	3	-	-0.00955832	-0.311595	0.75535	0.999999	PFKFB4	48535533	48535658	1.83376
187413	ENSG00000121577	3	-	0.0249722	0.311593	0.75536	0.999999	POPDC2	119642476	119642552	-2.10288
460577	ENSG00000092020	14	-	-0.0093034	-0.311577	0.755363	0.999999	PPP2R3C	35085536	35085778	2.24842
623030	ENSG00000183255	21	-	0.0124952	0.311575	0.755367	0.999999	PTTG1IP	44872854	44873032	0.0336935
572611	ENSG00000123146	19	+	0.00811398	0.31157	0.755369	0.999999	ADGRE5	14402597	14402862	4.73311
168610	ENSG00000244720	3	+	0.0158319	0.311588	0.755372	0.999999	AC055748.1	111633672	111633828	1.38424
62345	ENSG00000058453	1	+	-0.0203854	-0.311565	0.755373	0.999999	CROCC	16970636	16970742	-2.42985
508119	ENSG00000126602	16	-	0.0213365	0.311563	0.755374	0.999999	TRAP1	3678305	3678365	-2.29001
505750	ENSG00000140995	16	+	-0.0111796	-0.311561	0.755375	0.999999	DEF8	89963363	89963443	0.932483
328869	ENSG00000148120	9	+	0.0227986	0.311557	0.755379	0.999999	C9orf3	94931834	94933671	-2.23062
145292	ENSG00000152291	2	-	-0.0132073	-0.311556	0.755382	0.999999	TGOLN2	85322746	85322758	0.794414
77409	ENSG00000160752	1	+	0.0121351	0.311549	0.755384	0.999999	FDPS	155312396	155312979	0.110545
452180	ENSG00000171723	14	+	-0.0240163	-0.311547	0.755391	0.999999	GPHN	67122256	67122377	-2.18839
98011	ENSG00000116641	1	-	-0.0216081	-0.311537	0.755393	0.999999	DOCK7	62507962	62508058	-1.78873
379417	ENSG00000149196	11	+	0.0224745	0.311538	0.755394	0.999999	HIKESHI	86303356	86303356	-2.04162
411771	ENSG00000184575	12	+	-0.00946036	-0.311532	0.755398	0.999999	XPOT	64425815	64425909	1.32287
514223	ENSG00000159461	16	-	-0.0111856	-0.311527	0.755402	0.999999	AMFR	56405204	56405244	1.67414
280828	ENSG00000085514	7	+	-0.0178001	-0.311525	0.755405	0.999999	PILRA	100374434	100374742	-0.80923
486150	ENSG00000066933	15	-	-0.0109989	-0.311511	0.755413	0.999999	MYO9A	71938852	71938927	0.582552
526546	ENSG00000276070	17	+	-0.0305587	-0.311509	0.75542	0.999999	CCL4L2	36212482	36212496	-1.53928
107562	ENSG00000158773	1	-	-0.00743559	-0.311501	0.755421	0.999999	USF1	161043343	161043359	2.53353
311618	ENSG00000185122	8	+	-0.0204522	-0.311499	0.755423	0.999999	HSF1	144311963	144312091	-2.27223
380436	ENSG00000023445	11	+	-0.0115287	-0.311493	0.755428	0.999999	BIRC3	102330999	102331054	2.91749
501470	ENSG00000205250	16	+	-0.0107386	-0.311492	0.755429	0.999999	E2F4	67198131	67198219	1.34943
192458	ENSG00000177565	3	-	0.0159963	0.31149	0.755429	0.999999	TBL1XR1	177032552	177032597	-0.871813
173265	ENSG00000118855	3	+	0.0143635	0.311481	0.755436	0.999999	MFSD1	158809002	158809178	-0.475235
172628	ENSG00000198843	3	+	-0.00837543	-0.311481	0.755438	0.999999	SELENOT	150623043	150623169	3.32475
429621	ENSG00000155957	12	-	-0.0130727	-0.311472	0.755444	0.999999	TMBIM4	66145355	66145361	0.689032
446864	ENSG00000185989	13	-	0.00918905	0.311459	0.755453	0.999999	RASA3	114013142	114013248	1.522
170223	ENSG00000114626	3	+	0.0165857	0.311456	0.755455	0.999999	ABTB1	127675486	127675969	0.385579
444293	ENSG00000136143	13	-	0.0157742	0.311455	0.755457	0.999999	SUCLA2	47954555	47954557	-0.475165
244603	ENSG00000146094	5	-	-0.0176776	-0.311452	0.755459	0.999999	DOK3	177503748	177503749	-1.00941
330526	ENSG00000148180	9	+	0.0267146	0.31145	0.75546	0.999999	GSN	121332739	121332842	-1.81488
641191	ENSG00000094841	X	+	-0.0108432	-0.311453	0.75546	0.999999	UPRT	75299735	75299896	0.98817
331465	ENSG00000136877	9	+	-0.0189077	-0.311447	0.755462	0.999999	FPGS	127813285	127813323	-1.69751
337036	ENSG00000137076	9	-	0.0137919	0.311445	0.755463	0.999999	TLN1	35698808	35698933	2.22828
537426	ENSG00000108953	17	-	0.015903	0.311446	0.755464	0.999999	YWHAE	1399267	1399470	-0.834552
589206	ENSG00000104980	19	-	0.0218138	0.311438	0.75547	0.999999	TIMM44	7943607	7943635	-2.39143
106319	ENSG00000198952	1	-	0.00957754	0.311431	0.755475	0.999999	SMG5	156268290	156268415	1.70369
422157	ENSG00000121316	12	-	-0.0101662	-0.311432	0.755476	0.999999	PLBD1	14567582	14567728	2.26225
66893	ENSG00000198198	1	+	0.0180326	0.311424	0.755479	0.999999	SZT2	43429703	43429841	-0.958111
244698	ENSG00000146067	5	-	-0.0136694	-0.311422	0.755481	0.999999	FAM193B	177521974	177522071	0.0703187
277619	ENSG00000233369	7	+	0.0263754	0.31142	0.755484	0.999999	GTF2IP4	73184661	73184719	-1.60289
604907	ENSG00000101247	20	+	0.0164022	0.311417	0.755486	0.999999	NDUFAF5	13787312	13787352	-0.536573
462029	ENSG00000197045	14	-	0.012458	0.311413	0.755489	0.999999	GMFB	54480874	54480941	1.24178
351645	ENSG00000107854	10	+	0.00630785	0.311411	0.75549	0.999999	TNKS2	91817134	91817229	2.45299
529667	ENSG00000141279	17	+	0.00938752	0.311407	0.755492	0.999999	NPEPPS	47618430	47618457	1.70617
457152	ENSG00000184990	14	+	0.023546	0.311406	0.755496	0.999999	SIVA1	104757275	104757312	-2.30157
83805	ENSG00000196352	1	+	0.00824266	0.311402	0.755497	0.999999	CD55	207326752	207326831	4.41803
185204	ENSG00000114541	3	-	0.0120377	0.311392	0.755505	0.999999	FRMD4B	69193648	69193873	0.883528
500456	ENSG00000205336	16	+	-0.0193163	-0.311389	0.755505	0.999999	ADGRG1	57655909	57655992	-0.319874
527727	ENSG00000131759	17	+	-0.0142113	-0.311388	0.755508	0.999999	RARA	40356214	40356331	-0.564883
505637	ENSG00000141002	16	+	-0.00973681	-0.311384	0.75551	0.999999	TCF25	89898836	89898872	1.30628
472144	ENSG00000138594	15	+	0.0146509	0.311384	0.755511	0.999999	TMOD3	51921509	51921616	-0.479471
391965	ENSG00000167986	11	-	-0.00892124	-0.311382	0.755511	0.999999	DDB1	61325611	61325708	2.92963
235681	ENSG00000134352	5	-	-0.00896802	-0.311375	0.755517	0.999999	IL6ST	55954810	55954992	3.13339
297071	ENSG00000164603	7	-	-0.0108761	-0.311364	0.755529	0.999999	BMT2	112832561	112832675	0.995824
198998	ENSG00000109184	4	+	-0.0216395	-0.311356	0.755532	0.999999	DCUN1D4	51910753	51911069	-1.84789
140108	ENSG00000115207	2	-	0.0130605	0.311353	0.755533	0.999999	GTF3C2	27337244	27337308	-0.100062
575241	ENSG00000197013	19	+	0.0114689	0.311341	0.755543	0.999999	ZNF429	21537122	21537889	2.14253
540585	ENSG00000007237	17	-	0.0159891	0.311323	0.755556	0.999999	GAS7	10036434	10036451	-0.0166553
366041	ENSG00000185627	11	+	0.00753775	0.311323	0.755556	0.999999	PSMD13	252618	252827	2.54266
392726	ENSG00000162231	11	-	-0.0115985	-0.31132	0.755558	0.999999	NXF1	62792641	62792701	0.346473
433319	ENSG00000111231	12	-	-0.0254157	-0.311319	0.755562	0.999999	GPN3	110468196	110468261	-2.52854
60976	ENSG00000054523	1	+	-0.0179436	-0.31131	0.755566	0.999999	KIF1B	10374854	10375046	-0.58403
351415	ENSG00000026103	10	+	-0.0198779	-0.311309	0.755567	0.999999	FAS	88991213	88991287	-1.37805
582389	ENSG00000126453	19	+	-0.0244067	-0.311317	0.755567	0.999999	BCL2L12	49670216	49670436	-2.59687
263593	ENSG00000124596	6	-	0.0109171	0.311303	0.755573	0.999999	OARD1	41067146	41067180	0.74868
494558	ENSG00000103226	16	+	-0.0190936	-0.311309	0.755573	0.999999	NOMO3	16261550	16261676	0.743755
229934	ENSG00000055163	5	+	-0.0134574	-0.311298	0.755575	0.999999	CYFIP2	157393230	157393233	-0.0745876
287894	ENSG00000164535	7	-	0.0111446	0.311279	0.755591	0.999999	DAGLB	6436362	6436533	0.760374
332739	ENSG00000130713	9	+	-0.0109873	-0.311276	0.755593	0.999999	EXOSC2	130695492	130695593	0.69278
521941	ENSG00000170004	17	+	-0.0119125	-0.311261	0.755603	0.999999	CHD3	7909501	7910427	0.350946
284557	ENSG00000133597	7	+	-0.0128292	-0.311267	0.755603	0.999999	ADCK2	140694663	140695081	0.392481
187326	ENSG00000121578	3	-	-0.0134847	-0.311259	0.755605	0.999999	B4GALT4	119229936	119229974	0.0107346
642975	ENSG00000131725	X	+	0.0149209	0.311252	0.755611	0.999999	WDR44	118443560	118443583	-0.579393
333228	ENSG00000148291	9	+	-0.0201382	-0.311255	0.755614	0.999999	SURF2	133357048	133357068	-1.8326
557931	ENSG00000176014	18	+	0.0205591	0.311253	0.755614	0.999999	TUBB6	12326333	12326563	-0.926826
543831	ENSG00000141298	17	-	-0.00922771	-0.311235	0.755624	0.999999	SSH2	29666867	29666995	3.54796
567672	ENSG00000011304	19	+	-0.0100873	-0.311232	0.755625	0.999999	PTBP1	804635	804702	1.1999
323018	ENSG00000178209	8	-	-0.0138741	-0.311226	0.75563	0.999999	PLEC	143927410	143927766	-0.513908
192816	ENSG00000043093	3	-	-0.0132319	-0.311223	0.755634	0.999999	DCUN1D1	182963931	182963947	2.31058
280176	ENSG00000196367	7	+	0.00999222	0.311215	0.755638	0.999999	TRRAP	98967485	98967698	1.41592
316127	ENSG00000187735	8	-	-0.015137	-0.311214	0.75564	0.999999	TCEA1	54010430	54010492	0.123914
194617	ENSG00000072274	3	-	-0.0114247	-0.311201	0.755649	0.999999	TFRC	196072003	196072152	2.55046
237447	ENSG00000186468	5	-	0.0114425	0.311198	0.755653	0.999999	RPS23	82276398	82276450	5.60864
447505	ENSG00000092200	14	+	-0.0217174	-0.311195	0.755654	0.999999	RPGRIP1	21321259	21321290	-1.59235
421642	ENSG00000172243	12	-	-0.00916071	-0.311188	0.75566	0.999999	CLEC7A	10130154	10130183	3.08735
72062	ENSG00000122435	1	+	0.0201478	0.311185	0.755663	0.999999	TRMT13	100140813	100140851	-1.45391
89933	ENSG00000171824	1	-	-0.01091	-0.311178	0.755667	0.999999	EXOSC10	11081218	11081238	0.388159
442776	ENSG00000122025	13	-	0.0262179	0.311177	0.755668	0.999999	FLT3	28014452	28014512	-1.86662
152470	ENSG00000115935	2	-	-0.0100034	-0.311174	0.755669	0.999999	WIPF1	174634518	174634536	2.10157
305205	ENSG00000104365	8	+	0.0190888	0.311169	0.755673	0.999999	IKBKB	42293513	42293568	-1.7241
262923	ENSG00000124614	6	-	0.0297807	0.31117	0.755678	0.999999	RPS10	34417548	34417610	-2.09085
410720	ENSG00000166886	12	+	0.0171197	0.311168	0.755679	0.999999	NAB2	57092448	57092581	-0.712658
511602	ENSG00000169180	16	-	-0.00891584	-0.311161	0.755679	0.999999	XPO6	28132334	28132363	2.99024
115502	ENSG00000115750	2	+	0.0143873	0.31116	0.755681	0.999999	TAF1B	9875998	9876018	-0.151606
526603	ENSG00000273611	17	+	0.0137	0.311161	0.755682	0.999999	ZNHIT3	36498343	36499310	0.561577
432625	ENSG00000136044	12	-	-0.011067	-0.311157	0.755682	0.999999	APPL2	105207990	105208001	0.582762
558563	ENSG00000101782	18	+	-0.0151369	-0.311154	0.755685	0.999999	RIOK3	23473429	23473483	4.06994
369129	ENSG00000152270	11	+	-0.0091429	-0.311153	0.755687	0.999999	PDE3B	14830698	14830846	2.84909
217775	ENSG00000164120	4	-	0.0227222	0.311153	0.755689	0.999999	HPGD	174508696	174508792	-1.15721
534359	ENSG00000266714	17	+	0.0180374	0.311143	0.755693	0.999999	MYO15B	75591813	75591976	-0.888414
76944	ENSG00000143515	1	+	0.0091744	0.311123	0.755709	0.999999	ATP8B2	154332618	154332697	1.62031
528605	ENSG00000184988	17	+	0.0233043	0.311123	0.75571	0.999999	TMEM106A	43218250	43218265	-2.31356
406467	ENSG00000174718	12	+	0.0117901	0.31112	0.755712	0.999999	KIAA1551	31962489	31962544	1.56156
421870	ENSG00000212127	12	-	-0.0160247	-0.311149	0.755715	0.999999	TAS2R14	10937408	10938577	1.41069
421871	ENSG00000212127	12	-	0.0160247	0.311149	0.755715	0.999999	TAS2R14	10938578	10939263	1.76507
442649	ENSG00000127870	13	-	-0.01129	-0.311112	0.755719	0.999999	RNF6	26221248	26221252	0.647259
393944	ENSG00000162241	11	-	0.0193253	0.31111	0.755719	0.999999	SLC25A45	65380633	65380989	-1.59944
407586	ENSG00000152556	12	+	0.0205995	0.311103	0.755724	0.999999	PFKM	48140771	48140871	-1.68689
519453	ENSG00000187741	16	-	-0.0212421	-0.311103	0.755724	0.999999	FANCA	89749730	89749796	-1.32734
504361	ENSG00000103194	16	+	-0.0108932	-0.311091	0.755733	0.999999	USP10	84768271	84768275	1.03503
148770	ENSG00000169967	2	-	0.00688813	0.311092	0.755733	0.999999	MAP3K2	127325728	127325807	3.30499
348053	ENSG00000012779	10	+	0.00846597	0.311084	0.755739	0.999999	ALOX5	45428618	45428764	4.17779
432874	ENSG00000110876	12	-	-0.00998161	-0.311076	0.755749	0.999999	SELPLG	108622688	108622828	4.453
531753	ENSG00000108384	17	+	0.0210893	0.311064	0.755754	0.999999	RAD51C	58724040	58724100	-1.5387
152392	ENSG00000138433	2	-	-0.0101332	-0.311065	0.755754	0.999999	CIR1	174380651	174380680	1.70433
104474	ENSG00000143390	1	-	-0.00906278	-0.31106	0.755756	0.999999	RFX5	151345928	151345957	1.25325
234927	ENSG00000132356	5	-	-0.00796757	-0.311059	0.755758	0.999999	PRKAA1	40798063	40798148	1.80036
560701	ENSG00000049759	18	+	-0.0225088	-0.311053	0.755762	0.999999	NEDD4L	58366074	58366228	-0.937973
300254	ENSG00000082014	7	-	-0.0165257	-0.31105	0.755765	0.999999	SMARCD3	151241958	151241978	-0.591798
316793	ENSG00000205268	8	-	-0.00763186	-0.311049	0.755765	0.999999	PDE7A	65727170	65727301	3.4939
133725	ENSG00000135912	2	+	0.0208535	0.311042	0.75577	0.999999	TTLL4	218749253	218749282	-1.57442
444805	ENSG00000136098	13	-	-0.0199816	-0.311041	0.755772	0.999999	NEK3	52135729	52135863	-1.26158
472404	ENSG00000140262	15	+	-0.0105922	-0.311035	0.755775	0.999999	TCF12	57286252	57286257	0.529244
432199	ENSG00000120860	12	-	0.0147021	0.311036	0.755775	0.999999	WASHC3	102059664	102059790	-0.267061
481717	ENSG00000166947	15	-	0.0363554	0.311032	0.755779	0.999999	EPB42	43221010	43221018	0.273466
403725	ENSG00000111679	12	+	-0.01109	-0.311029	0.75578	0.999999	PTPN6	6951516	6951520	1.35416
142745	ENSG00000138035	2	-	0.0172421	0.311025	0.755783	0.999999	PNPT1	55661956	55662026	-0.71372
396611	ENSG00000158555	11	-	0.0205645	0.311022	0.755786	0.999999	GDPD5	75479404	75479488	-1.42402
311895	ENSG00000197363	8	+	-0.0230025	-0.311023	0.755788	0.999999	ZNF517	144804125	144804145	-2.36279
436036	ENSG00000150991	12	-	-0.00783942	-0.311008	0.755796	0.999999	UBC	124913370	124913403	4.72621
461278	ENSG00000165525	14	-	-0.0163216	-0.311005	0.755798	0.999999	NEMF	49785136	49785219	-0.849294
295038	ENSG00000221909	7	-	0.0172786	0.31102	0.755799	0.999999	FAM200A	99546308	99546800	-0.307095
408827	ENSG00000135503	12	+	-0.00872276	-0.311006	0.7558	0.999999	ACVR1B	51994926	51997078	2.3356
88079	ENSG00000107404	1	-	0.0199519	0.310997	0.755805	0.999999	DVL1	1341770	1341805	-2.4149
575459	ENSG00000267575	19	+	-0.0163754	-0.310991	0.755812	0.999999	AC006504.5	27798177	27798282	-0.883861
540241	ENSG00000178971	17	-	-0.0160118	-0.310986	0.755812	0.999999	CTC1	8236058	8236082	-0.578242
535274	ENSG00000167895	17	+	0.0111277	0.310982	0.755816	0.999999	TMC8	78131281	78131405	1.2038
624624	ENSG00000100023	22	+	0.0109537	0.310982	0.755816	0.999999	PPIL2	21683182	21683257	0.643944
104011	ENSG00000117362	1	-	-0.00741464	-0.310982	0.755817	0.999999	APH1A	150266533	150266644	2.97037
370459	ENSG00000135378	11	+	0.0170476	0.310986	0.75582	0.999999	PRRG4	32840107	32840239	0.687359
255495	ENSG00000146373	6	+	0.0236292	0.310977	0.755823	0.999999	RNF217	125081436	125081507	-2.15594
155639	ENSG00000138413	2	-	-0.0148079	-0.310968	0.755828	0.999999	IDH1	208240004	208240315	-0.418179
332413	ENSG00000148335	9	+	-0.0220666	-0.310958	0.755836	0.999999	NTMT1	129628607	129628715	-2.36199
248466	ENSG00000204592	6	+	-0.0138586	-0.310951	0.755841	0.999999	HLA-E	30489996	30490239	3.20309
531464	ENSG00000121064	17	+	-0.00799606	-0.310944	0.755844	0.999999	SCPEP1	56985428	56985467	2.52115
127607	ENSG00000168280	2	+	0.0182947	0.310943	0.755846	0.999999	KIF5C	148973336	148973511	-0.884788
555034	ENSG00000171302	17	-	-0.00847668	-0.310941	0.755847	0.999999	CANT1	78992410	78992761	2.36805
267211	ENSG00000112237	6	-	-0.0263021	-0.310939	0.755848	0.999999	CCNC	99568629	99568631	-2.64186
257025	ENSG00000055208	6	+	0.0109923	0.310939	0.755849	0.999999	TAB2	149318582	149318782	0.798806
405590	ENSG00000111711	12	+	-0.0117385	-0.310939	0.755849	0.999999	GOLT1B	21512295	21512376	1.04319
430763	ENSG00000133773	12	-	-0.0254573	-0.310929	0.755859	0.999999	CCDC59	82356844	82356856	-2.45627
541998	ENSG00000177302	17	-	-0.00975934	-0.310922	0.755861	0.999999	TOP3A	18306891	18306933	1.0227
295478	ENSG00000077454	7	-	0.0230884	0.310915	0.755868	0.999999	LRCH4	100577006	100577085	-1.90932
643489	ENSG00000122126	X	+	-0.0227033	-0.310911	0.755871	0.999999	OCRL	129588179	129588263	-2.09544
209533	ENSG00000163694	4	-	0.0101394	0.310905	0.755874	0.999999	RBM47	40466577	40466645	2.34849
446092	ENSG00000125245	13	-	-0.0149034	-0.310921	0.755875	0.999999	GPR18	99255579	99255906	1.03655
173396	ENSG00000113810	3	+	0.0221866	0.310901	0.755877	0.999999	SMC4	160411758	160411919	-2.05224
69477	ENSG00000088035	1	+	0.00956931	0.310894	0.755883	0.999999	ALG6	63370940	63371059	1.64943
432847	ENSG00000075856	12	-	-0.0120221	-0.310893	0.755883	0.999999	SART3	108544533	108544944	-0.0845209
308421	ENSG00000156170	8	+	0.0217405	0.31089	0.755887	0.999999	NDUFAF6	95036302	95036370	-1.73181
217397	ENSG00000181381	4	-	-0.0124139	-0.310883	0.755891	0.999999	DDX60L	168415785	168415799	2.39594
387482	ENSG00000072952	11	-	0.0112417	0.310885	0.755891	0.999999	MRVI1	10576324	10576575	1.9486
204894	ENSG00000164144	4	+	0.0209201	0.310876	0.755896	0.999999	ARFIP1	152883245	152883316	-1.58408
496058	ENSG00000090905	16	+	0.0112154	0.310874	0.755897	0.999999	TNRC6A	24804177	24804290	0.721648
363389	ENSG00000198408	10	-	-0.00670064	-0.31087	0.755901	0.999999	OGA	101806045	101806143	3.56092
75429	ENSG00000271383	1	+	-0.0172087	-0.310866	0.755905	0.999999	NBPF19	149486130	149486293	-0.117908
224836	ENSG00000164308	5	+	-0.016107	-0.310853	0.755914	0.999999	ERAP2	96886655	96886789	2.63258
207451	ENSG00000185049	4	-	-0.0200684	-0.310854	0.755915	0.999999	NELFA	1986115	1986183	-2.14783
143244	ENSG00000082898	2	-	0.00922723	0.310847	0.755917	0.999999	XPO1	61537695	61538137	2.15782
71707	ENSG00000117528	1	+	0.0185555	0.310838	0.755926	0.999999	ABCD3	94418479	94418588	-1.41356
484405	ENSG00000182718	15	-	-0.0185059	-0.310835	0.755927	0.999999	ANXA2	60396151	60396279	-0.458209
203499	ENSG00000138688	4	+	0.00752113	0.310824	0.755935	0.999999	KIAA1109	122349979	122350074	2.55697
322227	ENSG00000022567	8	-	0.0114895	0.310826	0.755936	0.999999	SLC45A4	141215759	141215970	1.62312
500003	ENSG00000140853	16	+	0.0104509	0.310809	0.755946	0.999999	NLRC5	57026639	57026878	1.80773
657546	ENSG00000271254	KI270711.1	-	0.025772	0.310807	0.755952	0.999999	AC240274.1	12801	12964	-2.09787
486242	ENSG00000067225	15	-	0.0156132	0.310778	0.75597	0.999999	PKM	72201867	72202053	-0.288302
566218	ENSG00000134440	18	-	-0.0079627	-0.310775	0.755973	0.999999	NARS	57607444	57607483	2.18432
271408	ENSG00000213071	6	-	0.018606	0.310777	0.755974	0.999999	LPAL2	160492781	160492962	-0.779462
427473	ENSG00000170627	12	-	-0.0266321	-0.310779	0.755974	0.999999	GTSF1	54459089	54459125	-2.27953
590591	ENSG00000197256	19	-	-0.0325237	-0.310766	0.755984	0.999999	KANK2	11195686	11195820	-2.21123
470215	ENSG00000104142	15	+	-0.00886406	-0.310767	0.755985	0.999999	VPS18	40899398	40901014	2.69948
494987	ENSG00000103544	16	+	0.00980783	0.310756	0.755987	0.999999	VPS35L	19633092	19633172	0.891462
601948	ENSG00000170949	19	-	0.0215933	0.310755	0.755988	0.999999	ZNF160	53093582	53093637	-2.21132
600352	ENSG00000142546	19	-	0.0177728	0.310752	0.75599	0.999999	NOSIP	49560051	49560397	-0.419444
336070	ENSG00000137055	9	-	-0.00988059	-0.310749	0.755994	0.999999	PLAA	26923234	26923347	0.930554
209161	ENSG00000047365	4	-	-0.0152186	-0.310739	0.756	0.999999	ARAP2	36243863	36243939	-0.0942386
435502	ENSG00000111011	12	-	0.00881612	0.310739	0.756	0.999999	RSRC2	122508407	122508447	1.6459
419561	ENSG00000073614	12	-	-0.00593623	-0.310734	0.756004	0.999999	KDM5A	313056	313194	3.06091
228703	ENSG00000113649	5	+	-0.020546	-0.310733	0.756004	0.999999	TCERG1	146504007	146504202	-2.18512
535861	ENSG00000173821	17	+	-0.0126546	-0.310716	0.756017	0.999999	RNF213	80374458	80374589	2.19273
133221	ENSG00000180871	2	+	0.0330315	0.310713	0.756022	0.999999	CXCR2	218125289	218125359	-2.02144
565919	ENSG00000196628	18	-	-0.0173428	-0.310692	0.756036	0.999999	TCF4	55275724	55275744	-0.541204
376779	ENSG00000175634	11	+	-0.0163523	-0.310683	0.756043	0.999999	RPS6KB2	67428982	67429022	-1.06587
109529	ENSG00000116679	1	-	-0.00584145	-0.31068	0.756046	0.999999	IVNS1ABP	185297771	185298288	4.92363
95919	ENSG00000117450	1	-	0.0087406	0.310676	0.756052	0.999999	PRDX1	45514507	45514637	3.31368
464957	ENSG00000054983	14	-	-0.00968454	-0.310663	0.756058	0.999999	GALC	87984394	87984440	1.03403
459613	ENSG00000092330	14	-	0.00756178	0.310659	0.756061	0.999999	TINF2	24240475	24240482	2.26767
644906	ENSG00000147383	X	+	-0.014221	-0.310663	0.756063	0.999999	NSDHL	152868784	152869363	-0.0586045
654328	ENSG00000102032	X	-	-0.0153256	-0.310646	0.756072	0.999999	RENBP	153943633	153943718	-0.427604
348082	ENSG00000172661	10	+	-0.0231738	-0.310636	0.756078	0.999999	WASHC2C	45727264	45727287	-2.84372
230595	ENSG00000113643	5	+	0.013627	0.31063	0.756084	0.999999	RARS	168502003	168502035	0.512816
613982	ENSG00000080839	20	-	0.0132073	0.310628	0.756085	0.999999	RBL1	37065424	37065473	0.191736
151924	ENSG00000138382	2	-	0.0213352	0.310626	0.756089	0.999999	METTL5	169811859	169812456	-1.41338
641976	ENSG00000271147	X	+	-0.0242513	-0.310629	0.756089	0.999999	ARMCX5-GPRASP2	102639534	102639538	-2.41325
338266	ENSG00000135048	9	-	0.00752549	0.310622	0.756089	0.999999	CEMIP2	71712083	71712154	2.29356
532149	ENSG00000141376	17	+	0.00869866	0.31062	0.75609	0.999999	BCAS3	60683982	60684036	1.8224
153972	ENSG00000115415	2	-	-0.0109806	-0.310618	0.756092	0.999999	STAT1	191001074	191001085	4.37181
600633	ENSG00000204673	19	-	0.0193113	0.310617	0.756096	0.999999	AKT1S1	49877025	49877236	-0.898796
458663	ENSG00000100461	14	-	-0.00787871	-0.310611	0.756097	0.999999	RBM23	22901672	22901733	2.40897
470112	ENSG00000137880	15	+	0.0200249	0.310623	0.756098	0.999999	GCHFR	40765827	40765859	-1.10627
554025	ENSG00000161533	17	-	0.00903943	0.310602	0.756105	0.999999	ACOX1	75957459	75957514	2.76867
549572	ENSG00000108819	17	-	0.0108179	0.310603	0.756107	0.999999	PPP1R9B	50139429	50139459	1.4681
64196	ENSG00000117758	1	+	0.00836453	0.310596	0.756111	0.999999	STX12	27819650	27819732	1.67007
541888	ENSG00000177731	17	-	0.0236556	0.310589	0.756113	0.999999	FLII	18246153	18246161	-2.47578
177647	ENSG00000206573	3	-	-0.0109101	-0.310591	0.756113	0.999999	THUMPD3-AS1	9391705	9391719	0.998873
84672	ENSG00000136636	1	+	0.0213576	0.31059	0.756115	0.999999	KCTD3	215579909	215579999	-1.66948
482681	ENSG00000259488	15	-	-0.0317431	-0.310599	0.756116	0.999999	AC023355.1	48330693	48331063	-1.03665
575085	ENSG00000105750	19	+	-0.0162798	-0.310585	0.756119	0.999999	ZNF85	20949450	20950197	-0.0497808
157672	ENSG00000135898	2	-	0.0172733	0.310593	0.756121	0.999999	GPR55	230908311	230909621	0.423999
408435	ENSG00000066084	12	+	-0.00809643	-0.31058	0.756121	0.999999	DIP2B	50731369	50731537	2.32329
282786	ENSG00000106034	7	+	0.0209015	0.310579	0.756122	0.999999	CPED1	120988697	120988912	-1.18944
209230	ENSG00000174123	4	-	0.0156933	0.310581	0.756123	0.999999	TLR10	38776110	38776196	-0.0190139
398762	ENSG00000137757	11	-	-0.0301706	-0.310578	0.756124	0.999999	CASP5	104994235	104994239	-2.34209
91389	ENSG00000127483	1	-	-0.00673276	-0.310576	0.756124	0.999999	HP1BP3	20747615	20747655	2.82208
279733	ENSG00000004766	7	+	-0.0121805	-0.310571	0.756127	0.999999	VPS50	93303460	93303550	0.644845
125046	ENSG00000144136	2	+	-0.00835502	-0.310569	0.75613	0.999999	SLC20A1	112659328	112659428	2.62465
345135	ENSG00000067057	10	+	-0.0146048	-0.31056	0.756136	0.999999	PFKP	3105115	3105159	-0.327176
473383	ENSG00000103769	15	+	0.00719647	0.31056	0.756137	0.999999	RAB11A	65887701	65887723	2.48117
231565	ENSG00000048140	5	+	-0.0170295	-0.310557	0.756141	0.999999	TSPAN17	176651616	176651666	-0.800135
107050	ENSG00000163554	1	-	-0.032026	-0.310545	0.756147	0.999999	SPTA1	158656564	158656630	-2.38072
153195	ENSG00000155657	2	-	0.0137243	0.310544	0.756147	0.999999	TTN	178722659	178722937	0.756526
283858	ENSG00000128585	7	+	-0.00724703	-0.310538	0.756153	0.999999	MKLN1	131464294	131464408	2.44263
134876	ENSG00000185404	2	+	0.00979019	0.310538	0.756154	0.999999	SP140L	230391715	230391807	1.17338
97455	ENSG00000162402	1	-	-0.00757335	-0.310531	0.756158	0.999999	USP24	55100839	55100964	2.12805
654968	ENSG00000129824	Y	+	-0.00919988	-0.310527	0.756165	0.999999	RPS4Y1	2844077	2844257	0.422518
138379	ENSG00000151694	2	-	-0.0117198	-0.310521	0.756166	0.999999	ADAM17	9489589	9489810	0.544324
211599	ENSG00000138744	4	-	-0.010167	-0.31052	0.756168	0.999999	NAAA	75920738	75920800	2.4343
290041	ENSG00000136250	7	-	-0.00758815	-0.310516	0.75617	0.999999	AOAH	36673943	36674009	4.16489
562758	ENSG00000235552	18	-	-0.038217	-0.310519	0.756177	0.999999	RPL6P27	6462933	6463010	-0.994747
133290	ENSG00000163466	2	+	-0.0155303	-0.310502	0.75618	0.999999	ARPC2	218254349	218254356	-0.248165
342603	ENSG00000136840	9	-	0.0213678	0.310505	0.756181	0.999999	ST6GALNAC4	127908344	127908446	0.314855
549231	ENSG00000159210	17	-	-0.00995579	-0.310495	0.756186	0.999999	SNF8	48937108	48937108	1.18888
316250	ENSG00000008988	8	-	0.0106341	0.310494	0.756188	0.999999	RPS20	56073695	56073768	5.84737
498893	ENSG00000205423	16	+	0.00839334	0.310493	0.756189	0.999999	CNEP1R1	50035417	50035600	2.13567
402292	ENSG00000060237	12	+	-0.012708	-0.310481	0.756196	0.999999	WNK1	881972	882073	3.05201
652695	ENSG00000102034	X	-	0.0120597	0.310479	0.756199	0.999999	ELF4	130074105	130074141	0.787263
600385	ENSG00000126456	19	-	0.0192862	0.310476	0.7562	0.999999	IRF3	49660829	49660844	-1.66472
173427	ENSG00000113810	3	+	0.0115143	0.310473	0.756202	0.999999	SMC4	160423761	160423840	0.894676
491408	ENSG00000131634	16	+	0.0170816	0.310488	0.756203	0.999999	TMEM204	1533934	1534555	-0.0202
238130	ENSG00000175471	5	-	0.00990502	0.310471	0.756204	0.999999	MCTP1	94708610	94710693	1.31874
383154	ENSG00000109929	11	+	0.0162425	0.310473	0.756205	0.999999	SC5D	121307244	121307265	-0.412698
206495	ENSG00000168538	4	+	0.00760008	0.31047	0.756205	0.999999	TRAPPC11	183684696	183684841	2.03823
79268	ENSG00000132196	1	+	-0.0171205	-0.310467	0.756208	0.999999	HSD17B7	162804267	162804312	-0.918073
117085	ENSG00000243943	2	+	-0.0070934	-0.310472	0.756208	0.999999	ZNF512	27621263	27623094	3.87245
451032	ENSG00000100567	14	+	0.0146698	0.310466	0.756209	0.999999	PSMA3	58252119	58252123	0.385015
172871	ENSG00000196549	3	+	-0.014221	-0.310464	0.756209	0.999999	MME	155080399	155080466	1.41176
635087	ENSG00000100266	22	-	0.0228567	0.310465	0.756209	0.999999	PACSIN2	42959763	42959798	-1.38066
159488	ENSG00000150995	3	+	0.0215037	0.310458	0.756213	0.999999	ITPR1	4800004	4800031	-1.99008
636868	ENSG00000205542	X	+	0.0091838	0.310458	0.756218	0.999999	TMSB4X	12975732	12976245	4.94173
63606	ENSG00000175087	1	+	0.0125293	0.310457	0.756222	0.999999	PDIK1L	26124034	26125530	1.285
587658	ENSG00000167658	19	-	-0.00993548	-0.310448	0.756222	0.999999	EEF2	3977215	3977347	4.92046
191610	ENSG00000186432	3	-	-0.00661958	-0.310442	0.756228	0.999999	KPNA4	160535513	160535565	2.3539
174781	ENSG00000058063	3	+	-0.00675863	-0.310435	0.756231	0.999999	ATP11B	182859162	182859359	3.46399
408437	ENSG00000066084	12	+	0.00894031	0.310425	0.756239	0.999999	DIP2B	50734135	50734196	1.75268
415323	ENSG00000013503	12	+	0.0176562	0.310403	0.756256	0.999999	POLR3B	106357658	106357951	-1.112
277025	ENSG00000196247	7	+	-0.0160533	-0.3104	0.756262	0.999999	ZNF107	64666198	64666285	0.581235
392446	ENSG00000149499	11	-	0.0188924	0.310389	0.756267	0.999999	EML3	62602890	62603115	-1.82891
444817	ENSG00000136098	13	-	0.0197876	0.310389	0.756267	0.999999	NEK3	52151146	52151232	-1.22527
449983	ENSG00000185246	14	+	0.0177799	0.310387	0.756269	0.999999	PRPF39	45115635	45116282	-1.01221
174787	ENSG00000058063	3	+	0.00720284	0.310383	0.756271	0.999999	ATP11B	182869228	182869331	2.9368
473626	ENSG00000137764	15	+	0.0190193	0.310381	0.756272	0.999999	MAP2K5	67563300	67563350	-1.14463
644049	ENSG00000022267	X	+	0.0208235	0.310381	0.756273	0.999999	FHL1	136207884	136207903	-0.644175
484334	ENSG00000140299	15	-	0.0190108	0.310372	0.75628	0.999999	BNIP2	59678572	59678640	-1.58666
257280	ENSG00000120262	6	+	0.0181377	0.31037	0.756284	0.999999	CCDC170	151538045	151538301	-0.505203
554026	ENSG00000161533	17	-	0.00916041	0.310365	0.756285	0.999999	ACOX1	75957515	75957566	2.66634
423156	ENSG00000123104	12	-	0.00925552	0.310358	0.756289	0.999999	ITPR2	26494206	26494233	1.40766
314408	ENSG00000104299	8	-	-0.0202515	-0.310355	0.756292	0.999999	INTS9	28771065	28771080	-2.03782
147156	ENSG00000144218	2	-	-0.0227211	-0.310352	0.756294	0.999999	AFF3	99672538	99672589	-0.728077
327614	ENSG00000197969	9	+	0.012191	0.310346	0.756298	0.999999	VPS13A	77201365	77201407	0.398123
369793	ENSG00000185238	11	+	0.0129855	0.310347	0.7563	0.999999	PRMT3	20426766	20426865	-0.0166491
576677	ENSG00000012124	19	+	-0.0275593	-0.310343	0.756301	0.999999	CD22	35341884	35341965	-1.86548
137384	ENSG00000035115	2	-	0.0130029	0.310341	0.756303	0.999999	SH3YL1	260898	261130	0.638841
201152	ENSG00000138678	4	+	-0.0242646	-0.310343	0.756303	0.999999	GPAT3	83544603	83544603	-2.3767
647807	ENSG00000147044	X	-	0.0123021	0.310339	0.756304	0.999999	CASK	41559779	41559847	0.254846
122239	ENSG00000132300	2	+	-0.00937684	-0.310323	0.756316	0.999999	PTCD3	86134937	86134955	1.41206
578987	ENSG00000160410	19	+	0.0126489	0.31032	0.756318	0.999999	SHKBP1	40591369	40591392	1.35582
273307	ENSG00000164654	7	+	0.0101672	0.31032	0.75632	0.999999	MIOS	7572926	7573013	1.33506
441046	ENSG00000102524	13	+	0.00995356	0.310317	0.756323	0.999999	TNFSF13B	108303306	108303365	3.01776
101861	ENSG00000134242	1	-	0.0102011	0.310311	0.756326	0.999999	PTPN22	113834309	113834439	2.05695
253534	ENSG00000196586	6	+	-0.0152046	-0.310307	0.756329	0.999999	MYO6	75916613	75919536	0.297255
97079	ENSG00000162385	1	-	-0.0128476	-0.31031	0.756332	0.999999	MAGOH	53233542	53233652	0.723646
401495	ENSG00000165526	11	-	0.0140563	0.310295	0.756339	0.999999	RPUSD4	126209521	126209550	-0.274974
289774	ENSG00000122643	7	-	0.0119083	0.310289	0.756343	0.999999	NT5C3A	33035984	33035988	1.12071
139527	ENSG00000119772	2	-	0.0126336	0.310281	0.756349	0.999999	DNMT3A	25246160	25246309	0.203183
171457	ENSG00000158092	3	+	-0.0211452	-0.310278	0.756351	0.999999	NCK1	136862264	136862266	-2.63739
94550	ENSG00000116922	1	-	-0.0141445	-0.310279	0.756352	0.999999	C1orf109	37683319	37683437	-0.0796008
67230	ENSG00000132768	1	+	0.0215573	0.310274	0.756355	0.999999	DPH2	43971120	43971189	-2.20126
161117	ENSG00000144597	3	+	-0.00801427	-0.310261	0.756369	0.999999	EAF1	15439109	15439340	1.49715
344982	ENSG00000015171	10	+	-0.00790807	-0.31025	0.756373	0.999999	ZMYND11	248336	248531	2.15924
630495	ENSG00000070371	22	-	0.0245403	0.310244	0.756377	0.999999	CLTCL1	19226219	19226320	-2.3084
229311	ENSG00000070614	5	+	-0.014962	-0.310243	0.756378	0.999999	NDST1	150534867	150535021	0.328328
319329	ENSG00000070756	8	-	0.00814501	0.310215	0.756398	0.999999	PABPC1	100706703	100706722	3.77719
221087	ENSG00000112996	5	+	-0.0110898	-0.310212	0.756405	0.999999	MRPS30	44808925	44809563	0.915965
228097	ENSG00000112855	5	+	0.0103396	0.310194	0.756415	0.999999	HARS2	140698629	140698679	0.795611
497482	ENSG00000156860	16	+	0.0166551	0.310191	0.756418	0.999999	FBRS	30661180	30661215	-0.801309
413000	ENSG00000186908	12	+	-0.0106644	-0.310181	0.756424	0.999999	ZDHHC17	76821058	76821167	0.86153
143231	ENSG00000082898	2	-	-0.0148172	-0.310177	0.756427	0.999999	XPO1	61526522	61526523	-0.505015
339093	ENSG00000187764	9	-	0.0106505	0.310173	0.75643	0.999999	SEMA4D	89379375	89379586	2.06361
184405	ENSG00000174839	3	-	0.00903598	0.310172	0.756432	0.999999	DENND6A	57659118	57659180	1.31568
417847	ENSG00000184445	12	+	-0.0153786	-0.310158	0.756442	0.999999	KNTC1	122597731	122597938	-0.518741
339954	ENSG00000196312	9	-	-0.0220133	-0.310159	0.756443	0.999999	MFSD14C	97013581	97013600	-2.73007
584246	ENSG00000167615	19	+	0.0135915	0.310156	0.756444	0.999999	LENG8	54455364	54455443	0.783
261654	ENSG00000204394	6	-	-0.0151824	-0.310143	0.756453	0.999999	VARS	31784436	31784502	-0.597565
214955	ENSG00000164096	4	-	-0.00867358	-0.310161	0.756457	0.999999	C4orf3	119298699	119298779	3.81535
586249	ENSG00000099821	19	-	0.0167555	0.310114	0.756476	0.999999	POLRMT	622149	622373	-1.39603
150331	ENSG00000162980	2	-	-0.0167115	-0.310111	0.756481	0.999999	ARL5A	151789752	151789882	-0.48282
417279	ENSG00000022840	12	+	-0.0152822	-0.310105	0.756482	0.999999	RNF10	120546457	120546601	4.46031
151086	ENSG00000197635	2	-	-0.0224231	-0.310105	0.756482	0.999999	DPP4	162073976	162074002	-1.47237
616655	ENSG00000198276	20	-	0.0164032	0.310104	0.756485	0.999999	UCKL1	63946509	63946643	-1.22326
519858	ENSG00000108963	17	+	0.0222688	0.310099	0.756489	0.999999	DPH1	2036957	2037181	-2.25086
117670	ENSG00000115760	2	+	0.00680601	0.310093	0.756491	0.999999	BIRC6	32481320	32481453	2.86308
331872	ENSG00000197694	9	+	-0.0131084	-0.310084	0.756497	0.999999	SPTAN1	128566775	128566776	0.28957
171936	ENSG00000177311	3	+	0.0105089	0.310082	0.7565	0.999999	ZBTB38	141442671	141442713	1.26712
346044	ENSG00000239665	10	+	0.0128353	0.31008	0.756501	0.999999	AL157392.3	13643488	13643643	0.380125
377105	ENSG00000255031	11	+	0.0149255	0.31008	0.756506	0.999999	AP002807.1	68050740	68050740	-0.425686
272123	ENSG00000130024	6	-	-0.00935269	-0.310049	0.756527	0.999999	PHF10	169718788	169718918	1.44596
616527	ENSG00000130589	20	-	-0.0249918	-0.310043	0.75653	0.999999	HELZ2	63559202	63559370	-1.76918
72715	ENSG00000116299	1	+	-0.023302	-0.31004	0.756532	0.999999	KIAA1324	109200783	109200900	0.344529
379881	ENSG00000166004	11	+	0.0155314	0.310039	0.756533	0.999999	CEP295	93695635	93695673	-0.753986
85790	ENSG00000154358	1	+	-0.0172122	-0.310033	0.756536	0.999999	OBSCN	228298454	228298717	-0.760407
588183	ENSG00000130254	19	-	-0.00707359	-0.31002	0.756547	0.999999	SAFB2	5616132	5616278	2.72614
67844	ENSG00000132780	1	+	0.0144543	0.310016	0.75655	0.999999	NASP	45607496	45607533	-0.529286
420374	ENSG00000139190	12	-	0.00998354	0.310014	0.756554	0.999999	VAMP1	6465842	6466000	1.18478
316616	ENSG00000198363	8	-	0.0110948	0.310001	0.756561	0.999999	ASPH	61684039	61684188	1.60508
176684	ENSG00000242086	3	+	-0.0273212	-0.309996	0.756565	0.999999	MUC20-OT1	195688111	195688191	-2.43534
182134	ENSG00000178149	3	-	-0.020676	-0.309997	0.756566	0.999999	DALRD3	49018023	49018195	-2.73019
406461	ENSG00000174718	12	+	-0.0183818	-0.309994	0.756568	0.999999	KIAA1551	31959408	31959418	-0.326527
294195	ENSG00000234545	7	-	0.0160869	0.309993	0.756569	0.999999	FAM133B	92577103	92577195	-0.158825
226880	ENSG00000081059	5	+	-0.0200797	-0.30999	0.75657	0.999999	TCF7	134144797	134144869	-1.01385
268807	ENSG00000093144	6	-	0.00998408	0.309989	0.756571	0.999999	ECHDC1	127290110	127290277	2.02291
130324	ENSG00000138448	2	+	0.0122402	0.309984	0.756575	0.999999	ITGAV	186646686	186646877	0.294101
437702	ENSG00000187676	13	+	0.0215714	0.309986	0.756575	0.999999	B3GLCT	31284756	31284761	-2.03524
223045	ENSG00000164338	5	+	0.0128756	0.309982	0.756577	0.999999	UTP15	73577856	73578005	0.278253
440428	ENSG00000125249	13	+	-0.0288278	-0.30999	0.756579	0.999999	RAP2A	97434222	97434470	-2.42788
565414	ENSG00000141627	18	-	0.00905343	0.309964	0.756589	0.999999	DYM	49286448	49286451	1.33836
449458	ENSG00000151327	14	+	0.0108207	0.309963	0.756592	0.999999	FAM177A1	35081022	35081080	0.957827
472515	ENSG00000103569	15	+	-0.00869797	-0.309964	0.756593	0.999999	AQP9	58184487	58184579	4.64905
166571	ENSG00000136068	3	+	-0.0141095	-0.309952	0.756598	0.999999	FLNB	58146820	58146993	-0.0736749
169028	ENSG00000178075	3	+	-0.0234907	-0.309951	0.7566	0.999999	GRAMD1C	113901031	113901045	-1.45476
356193	ENSG00000057608	10	-	-0.00704493	-0.30995	0.756601	0.999999	GDI2	5785982	5786005	3.80067
386412	ENSG00000166313	11	-	0.0202623	0.309948	0.756602	0.999999	APBB1	6395143	6395157	-1.55942
73568	ENSG00000116473	1	+	0.0106688	0.309948	0.756604	0.999999	RAP1A	111706663	111706777	1.10394
521270	ENSG00000132507	17	+	-0.0126108	-0.30994	0.75661	0.999999	EIF5A	7307631	7307752	1.17373
198074	ENSG00000065882	4	+	-0.00869972	-0.309935	0.756612	0.999999	TBC1D1	38054231	38054244	1.85221
311005	ENSG00000160932	8	+	0.0318996	0.30992	0.756624	0.999999	LY6E	143022549	143023042	-1.55541
106638	ENSG00000143319	1	-	0.0160329	0.309919	0.756626	0.999999	ISG20L2	156728415	156728429	-1.0133
88204	ENSG00000242485	1	-	0.0135745	0.309918	0.756628	0.999999	MRPL20	1405109	1405459	-0.151963
245938	ENSG00000250903	6	+	-0.0146912	-0.309907	0.756633	0.999999	GMDS-DT	2245855	2245930	-0.117665
342508	ENSG00000095370	9	-	-0.00935843	-0.309906	0.756634	0.999999	SH2D3C	127738486	127738921	2.02639
370686	ENSG00000135372	11	+	0.0128829	0.309897	0.75664	0.999999	NAT10	34124302	34124400	-0.171185
167898	ENSG00000064225	3	+	0.0156259	0.309887	0.756648	0.999999	ST3GAL6	98793766	98793792	-0.426997
310436	ENSG00000132294	8	+	0.00770374	0.309882	0.756652	0.999999	EFR3A	131996406	131996497	2.14426
241290	ENSG00000113068	5	-	-0.0204111	-0.309879	0.756658	0.999999	PFDN1	140245541	140245551	-1.74448
394511	ENSG00000174744	11	-	0.0105497	0.309865	0.756666	0.999999	BRMS1	66340774	66340870	0.985394
424058	ENSG00000225342	12	-	0.0121609	0.309873	0.756668	0.999999	AC079630.1	40223659	40223803	1.87247
329075	ENSG00000136842	9	+	-0.0228237	-0.309864	0.756669	0.999999	TMOD1	97564038	97564168	1.44166
567878	ENSG00000064687	19	+	0.0176188	0.309855	0.756672	0.999999	ABCA7	1042745	1042745	-0.289922
496718	ENSG00000176953	16	+	-0.00984673	-0.309858	0.756672	0.999999	NFATC2IP	28958717	28958861	0.915723
274421	ENSG00000122565	7	+	-0.0106563	-0.30985	0.756678	0.999999	CBX3	26211662	26211717	2.19016
489258	ENSG00000182054	15	-	-0.00860456	-0.309846	0.756682	0.999999	IDH2	90088587	90088747	2.45268
517391	ENSG00000168404	16	-	-0.00855554	-0.309841	0.756684	0.999999	MLKL	74692342	74692416	1.92432
599802	ENSG00000063177	19	-	0.0335992	0.309829	0.756693	0.999999	RPL18	48615330	48615330	-2.10393
442659	ENSG00000127870	13	-	0.0215896	0.30982	0.7567	0.999999	RNF6	26222262	26222493	-2.66581
146818	ENSG00000075568	2	-	0.0157299	0.309816	0.756702	0.999999	TMEM131	97772297	97772424	-0.476552
595606	ENSG00000181007	19	-	0.0175122	0.309821	0.756703	0.999999	ZFP82	36390350	36391959	-0.600585
159791	ENSG00000168137	3	+	-0.0127561	-0.309807	0.756708	0.999999	SETD5	9429973	9430051	0.492551
125980	ENSG00000136732	2	+	-0.0180423	-0.309807	0.756712	0.999999	GYPC	126696665	126696667	4.07519
311356	ENSG00000178896	8	+	-0.021468	-0.309804	0.756718	0.999999	EXOSC4	144078648	144078899	-2.17023
389785	ENSG00000110442	11	-	-0.0117734	-0.309797	0.756718	0.999999	COMMD9	36274223	36274224	0.329691
385015	ENSG00000185507	11	-	-0.0146491	-0.309793	0.75672	0.999999	IRF7	615097	615252	0.18158
589739	ENSG00000130818	19	-	0.00884984	0.309794	0.756722	0.999999	ZNF426	9528007	9529296	2.45553
459901	ENSG00000100445	14	-	-0.0120855	-0.309788	0.756724	0.999999	SDR39U1	24440039	24440100	0.332372
291114	ENSG00000136205	7	-	-0.0171273	-0.309786	0.756725	0.999999	TNS3	47396800	47396904	-0.582934
110765	ENSG00000133048	1	-	0.0199002	0.309788	0.756725	0.999999	CHI3L1	203183641	203183791	2.67641
193309	ENSG00000073792	3	-	0.020656	0.309786	0.756726	0.999999	IGF2BP2	185675296	185675431	1.39499
496581	ENSG00000168488	16	+	0.0189643	0.309784	0.756727	0.999999	ATXN2L	28836930	28837215	-0.930525
628418	ENSG00000196419	22	+	-0.00653985	-0.309782	0.756729	0.999999	XRCC6	41658252	41658352	3.67364
490574	ENSG00000007541	16	+	-0.0202186	-0.309779	0.756731	0.999999	PIGQ	578463	578505	-1.87556
618047	ENSG00000237945	21	+	0.0254539	0.309775	0.756734	0.999999	LINC00649	33943131	33943145	-2.37491
237416	ENSG00000145687	5	-	0.0101211	0.309768	0.756738	0.999999	SSBP2	81636557	81636618	1.31062
350126	ENSG00000214655	10	+	0.0146984	0.309767	0.756739	0.999999	ZSWIM8	73793699	73793719	-0.443718
411618	ENSG00000061987	12	+	0.00737881	0.309763	0.756742	0.999999	MON2	62535525	62535640	2.59996
250170	ENSG00000137309	6	+	0.0175199	0.309771	0.756744	0.999999	HMGA1	34240737	34240882	-1.07383
187106	ENSG00000121579	3	-	-0.0151609	-0.309744	0.756757	0.999999	NAA50	113746195	113746230	-1.8441
462038	ENSG00000197045	14	-	0.0226191	0.309744	0.756758	0.999999	GMFB	54482122	54482152	-1.48663
157515	ENSG00000153827	2	-	-0.00620089	-0.309742	0.756758	0.999999	TRIP12	229777315	229777479	4.17025
403697	ENSG00000111678	12	+	-0.0143753	-0.309742	0.756763	0.999999	C12orf57	6944476	6944565	1.37882
462461	ENSG00000126790	14	-	0.0158693	0.309737	0.756764	0.999999	L3HYPDH	59472971	59473090	-0.511253
168593	ENSG00000153283	3	+	-0.00818595	-0.309726	0.756771	0.999999	CD96	111542220	111542302	2.71855
228091	ENSG00000112855	5	+	-0.00947272	-0.309721	0.756775	0.999999	HARS2	140696943	140697070	1.18528
271729	ENSG00000060762	6	-	0.0159203	0.309716	0.75678	0.999999	MPC1	166366969	166367184	-0.452808
644658	ENSG00000171100	X	+	-0.00829156	-0.309702	0.75679	0.999999	MTM1	150641269	150641418	1.68501
500062	ENSG00000140853	16	+	0.0259756	0.309675	0.756808	0.999999	NLRC5	57069772	57069835	-2.50722
273179	ENSG00000205903	7	+	-0.0107834	-0.309672	0.756814	0.999999	ZNF316	6643822	6643948	1.05277
191337	ENSG00000163660	3	-	0.00773731	0.309665	0.756816	0.999999	CCNL1	157151931	157152016	2.68054
383515	ENSG00000245498	11	+	-0.0230359	-0.309662	0.756827	0.999999	AP000866.1	124800450	124800909	-1.87951
541207	ENSG00000221926	17	-	0.0217131	0.309648	0.756832	0.999999	TRIM16	15680865	15680918	-1.9214
485417	ENSG00000138614	15	-	-0.0139512	-0.309638	0.756838	0.999999	INTS14	65607410	65607425	-0.475814
373899	ENSG00000167995	11	+	0.0121711	0.309633	0.756842	0.999999	BEST1	61958502	61958929	0.649658
219539	ENSG00000145491	5	+	-0.0131604	-0.309633	0.756845	0.999999	ROPN1L	10448260	10448383	0.596853
229701	ENSG00000155506	5	+	-0.0133145	-0.309627	0.756846	0.999999	LARP1	154811352	154811356	0.171791
602475	ENSG00000167613	19	-	0.0103677	0.309621	0.75685	0.999999	LAIR1	54360982	54361009	1.26761
412367	ENSG00000090382	12	+	-0.024766	-0.309626	0.756852	0.999999	LYZ	69348384	69348385	0.820408
644706	ENSG00000063601	X	+	0.00922416	0.309619	0.756852	0.999999	MTMR1	150744361	150744453	1.33007
270050	ENSG00000135597	6	-	-0.0206835	-0.309603	0.756864	0.999999	REPS1	138987721	138987731	-2.69324
289733	ENSG00000170852	7	-	-0.00755047	-0.309601	0.756868	0.999999	KBTBD2	32879564	32879591	1.95996
284982	ENSG00000276557	7	+	0.0233496	0.309622	0.756875	0.999999	TRBV18	142615716	142615845	-0.53632
284983	ENSG00000276557	7	+	-0.0233496	-0.309622	0.756875	0.999999	TRBV18	142616118	142616415	1.00671
194856	ENSG00000075711	3	-	0.00889282	0.309587	0.756876	0.999999	DLG1	197043631	197044259	1.58592
138469	ENSG00000115758	2	-	0.0141885	0.30959	0.756876	0.999999	ODC1	10439968	10440600	3.06273
203252	ENSG00000145390	4	+	0.0183348	0.309585	0.756878	0.999999	USP53	119267381	119267435	-0.382897
82217	ENSG00000081237	1	+	-0.00656179	-0.309569	0.75689	0.999999	PTPRC	198639226	198639287	6.3455
99490	ENSG00000183291	1	-	-0.00946946	-0.309571	0.756891	0.999999	SELENOF	86914028	86914065	2.11951
445433	ENSG00000005810	13	-	0.00887582	0.309563	0.756893	0.999999	MYCBP2	77326474	77326679	1.57596
105074	ENSG00000198837	1	-	0.0144918	0.309559	0.756898	0.999999	DENND4B	153932894	153933030	-0.0613341
458616	ENSG00000155465	14	-	-0.00846567	-0.309558	0.756898	0.999999	SLC7A7	22812905	22812974	2.4354
174784	ENSG00000058063	3	+	-0.00682617	-0.309554	0.756901	0.999999	ATP11B	182866268	182866443	3.3624
274282	ENSG00000188732	7	+	-0.0204971	-0.30956	0.756903	0.999999	FAM221A	23691400	23691596	-1.17745
209297	ENSG00000035928	4	-	-0.0092499	-0.309544	0.756909	0.999999	RFC1	39291739	39291852	1.32806
425495	ENSG00000139636	12	-	0.0130646	0.309539	0.756912	0.999999	LMBR1L	49097262	49097326	-0.178472
83550	ENSG00000266028	1	+	-0.0161268	-0.309536	0.756916	0.999999	SRGAP2	206440061	206440081	-0.487562
313613	ENSG00000147443	8	-	0.0107219	0.309532	0.756921	0.999999	DOK2	21909834	21909909	1.6205
537377	ENSG00000159842	17	-	-0.0112275	-0.309524	0.756924	0.999999	ABR	1091777	1091791	0.771137
423136	ENSG00000123104	12	-	-0.00958705	-0.309521	0.756926	0.999999	ITPR2	26398876	26399041	1.23996
380335	ENSG00000165895	11	+	-0.0257827	-0.309533	0.756927	0.999999	ARHGAP42	100976057	100976437	-1.72342
219362	ENSG00000124275	5	+	-0.0138378	-0.309519	0.756928	0.999999	MTRR	7899914	7899914	-0.357129
352320	ENSG00000171314	10	+	0.0100013	0.309527	0.756928	0.999999	PGAM1	97432355	97432690	2.44064
436972	ENSG00000032742	13	+	0.0176858	0.309518	0.756929	0.999999	IFT88	20583017	20583019	-0.814649
246940	ENSG00000124523	6	+	-0.0137118	-0.309521	0.756929	0.999999	SIRT5	13588331	13588425	-0.0939308
249717	ENSG00000204261	6	+	0.0147355	0.309519	0.756931	0.999999	PSMB8-AS1	32844134	32844135	-0.41574
553817	ENSG00000092929	17	-	0.0228054	0.309514	0.756932	0.999999	UNC13D	75840111	75840224	-2.29638
295205	ENSG00000166508	7	-	-0.00932451	-0.309512	0.756934	0.999999	MCM7	100097614	100097745	1.30492
399013	ENSG00000110660	11	-	-0.0210313	-0.309514	0.756936	0.999999	SLC35F2	107811667	107811794	-1.54822
550699	ENSG00000068097	17	-	0.0181882	0.309498	0.756944	0.999999	HEATR6	60057048	60057056	-1.35059
108323	ENSG00000143156	1	-	-0.0163726	-0.309499	0.756945	0.999999	NME7	169298605	169298763	-0.528621
382196	ENSG00000118058	11	+	0.0109525	0.309495	0.756946	0.999999	KMT2A	118494694	118494767	1.29219
649377	ENSG00000184083	X	-	0.0167563	0.309492	0.756951	0.999999	FAM120C	54173789	54174146	-0.559634
461251	ENSG00000100479	14	-	-0.0301941	-0.309478	0.756962	0.999999	POLE2	49664664	49664674	-1.90807
342685	ENSG00000167106	9	-	0.0202777	0.309477	0.756962	0.999999	FAM102A	127953575	127953604	-1.30623
574986	ENSG00000184635	19	+	-0.0207005	-0.309473	0.756965	0.999999	ZNF93	19934025	19934102	-1.31737
638250	ENSG00000124486	X	+	0.0166155	0.309468	0.756967	0.999999	USP9X	41183994	41183997	-0.958491
482251	ENSG00000104133	15	-	0.0189282	0.309454	0.756977	0.999999	SPG11	44588567	44588638	-1.77487
484200	ENSG00000137776	15	-	0.00890769	0.309452	0.756979	0.999999	SLTM	58901260	58901287	1.61861
88386	ENSG00000008130	1	-	-0.0165135	-0.309451	0.75698	0.999999	NADK	1756771	1756778	-0.156013
442977	ENSG00000189403	13	-	0.0109918	0.309452	0.75698	0.999999	HMGB1	30462538	30462712	2.99714
552885	ENSG00000133195	17	-	0.0154171	0.30945	0.756981	0.999999	SLC39A11	73084835	73084846	-0.463343
416620	ENSG00000089127	12	+	0.0185691	0.309431	0.756996	0.999999	OAS1	112919433	112919485	1.81164
387610	ENSG00000110321	11	-	0.00958925	0.309425	0.756998	0.999999	EIF4G2	10807296	10807309	0.845829
187565	ENSG00000144840	3	-	-0.00966634	-0.309427	0.757	0.999999	RABL3	120688696	120689417	1.62996
332424	ENSG00000148335	9	+	0.0206373	0.309422	0.757005	0.999999	NTMT1	129635931	129636131	-1.91182
590026	ENSG00000130811	19	-	0.0157561	0.309418	0.757005	0.999999	EIF3G	10116075	10116688	-0.0632218
211603	ENSG00000138744	4	-	0.0214335	0.309419	0.757005	0.999999	NAAA	75925812	75925813	-1.20876
247610	ENSG00000186470	6	+	0.0180677	0.309414	0.757008	0.999999	BTN3A2	26374799	26374808	0.454825
75768	ENSG00000117360	1	+	-0.00745263	-0.3094	0.757019	0.999999	PRPF3	150328320	150328466	2.13173
402269	ENSG00000060237	12	+	-0.0116909	-0.309396	0.757021	0.999999	WNK1	861136	861343	3.75022
83117	ENSG00000198625	1	+	-0.0080189	-0.309396	0.757022	0.999999	MDM4	204532191	204532246	2.74192
383635	ENSG00000134955	11	+	0.0170499	0.309387	0.757029	0.999999	SLC37A2	125081421	125081458	-0.753521
165621	ENSG00000164088	3	+	-0.0078844	-0.309383	0.757032	0.999999	PPM1M	52248961	52249063	2.50895
190184	ENSG00000114127	3	-	0.00736894	0.309378	0.757035	0.999999	XRN1	142412548	142412655	3.12477
114599	ENSG00000153207	1	-	-0.00940523	-0.309372	0.75704	0.999999	AHCTF1	246877158	246877302	2.30813
524731	ENSG00000087095	17	+	-0.0111944	-0.309373	0.757041	0.999999	NLK	28163543	28163628	0.554974
243071	ENSG00000170271	5	-	-0.0215858	-0.309372	0.757041	0.999999	FAXDC2	154820194	154820368	2.15348
202233	ENSG00000145354	4	+	0.0153458	0.309373	0.757043	0.999999	CISD2	102887360	102887681	1.97606
338852	ENSG00000135049	9	-	0.00690108	0.309359	0.757049	0.999999	AGTPBP1	85655216	85655320	3.07112
473411	ENSG00000166938	15	+	0.0112814	0.309346	0.75706	0.999999	DIS3L	66306897	66306950	0.44647
178790	ENSG00000131374	3	-	-0.00919637	-0.30934	0.757063	0.999999	TBC1D5	17406456	17406471	1.40654
314250	ENSG00000147419	8	-	0.00997097	0.309332	0.757071	0.999999	CCDC25	27733318	27735051	1.74091
451093	ENSG00000032219	14	+	-0.00873711	-0.30933	0.757072	0.999999	ARID4A	58360901	58360991	1.71427
625370	ENSG00000100028	22	+	-0.00808439	-0.309334	0.757073	0.999999	SNRPD3	24567984	24568037	2.28507
175134	ENSG00000161202	3	+	0.019438	0.309328	0.757074	0.999999	DVL3	184164930	184164931	-1.53322
216669	ENSG00000059691	4	-	-0.0158849	-0.309324	0.757077	0.999999	GATB	151760807	151760930	-0.59076
225015	ENSG00000145730	5	+	-0.0277245	-0.309321	0.757078	0.999999	PAM	102866587	102866716	-1.88295
651024	ENSG00000188419	X	-	-0.0129071	-0.309322	0.75708	0.999999	CHM	86027491	86027557	0.176597
402427	ENSG00000006831	12	+	-0.0119318	-0.309304	0.757094	0.999999	ADIPOR2	1772842	1772922	0.30409
549947	ENSG00000166260	17	-	-0.0178554	-0.309294	0.757101	0.999999	COX11	54961119	54961139	-1.09541
574230	ENSG00000099308	19	+	-0.012327	-0.309291	0.757102	0.999999	MAST3	18124265	18124366	0.869769
119954	ENSG00000115504	2	+	0.0178808	0.309275	0.757114	0.999999	EHBP1	62979287	62979322	-1.26955
73438	ENSG00000064886	1	+	0.0214017	0.309273	0.757116	0.999999	CHI3L2	111236024	111236080	-0.805452
566634	ENSG00000119537	18	-	-0.0153191	-0.30927	0.757119	0.999999	KDSR	63362779	63362842	-0.54725
563317	ENSG00000101624	18	-	0.0191864	0.309266	0.757121	0.999999	CEP76	12695254	12695319	-1.41913
328812	ENSG00000148110	9	+	0.00831939	0.309267	0.757121	0.999999	MFSD14B	94446854	94446936	2.52828
398008	ENSG00000166002	11	-	-0.0134718	-0.309257	0.757132	0.999999	SMCO4	93479049	93479189	0.519727
173486	ENSG00000169251	3	+	-0.0167325	-0.309245	0.757138	0.999999	NMD3	161221994	161222057	-0.0747393
116307	ENSG00000084676	2	+	0.00915483	0.309241	0.75714	0.999999	NCOA1	24584476	24584476	1.9624
539746	ENSG00000215041	17	-	-0.0176134	-0.30924	0.75714	0.999999	NEURL4	7326525	7326548	-1.15969
325003	ENSG00000099810	9	+	-0.0204798	-0.309239	0.757142	0.999999	MTAP	21802961	21803277	-1.85573
600533	ENSG00000269352	19	-	0.027293	0.309256	0.757145	0.999999	PTOV1-AS2	49859206	49859287	-2.3423
266209	ENSG00000013375	6	-	0.0152164	0.309231	0.757147	0.999999	PGM3	83174374	83174436	-0.535072
239160	ENSG00000164221	5	-	0.0157704	0.309227	0.757153	0.999999	CCDC112	115275339	115275606	-0.0389052
434140	ENSG00000123066	12	-	-0.00872476	-0.309203	0.757167	0.999999	MED13L	115959378	115959605	2.1969
311451	ENSG00000179632	8	+	-0.0134539	-0.309205	0.757169	0.999999	MAF1	144106882	144106963	3.08281
492087	ENSG00000167965	16	+	-0.0208605	-0.309204	0.757169	0.999999	MLST8	2208245	2208324	-2.00493
366083	ENSG00000142102	11	+	-0.0125755	-0.309201	0.75717	0.999999	PGGHG	290678	290781	1.24173
197841	ENSG00000109680	4	+	0.0189066	0.3092	0.757171	0.999999	TBC1D19	26753820	26753890	-1.13913
79563	ENSG00000143157	1	+	-0.00868368	-0.309201	0.757174	0.999999	POGK	166847494	166847592	1.30447
473617	ENSG00000189227	15	+	-0.0136131	-0.309191	0.757184	0.999999	C15orf61	67526642	67530143	0.839953
190476	ENSG00000188313	3	-	0.0164668	0.309177	0.757188	0.999999	PLSCR1	146516903	146517005	0.987735
530705	ENSG00000136444	17	+	0.0128749	0.309177	0.757189	0.999999	RSAD1	50483340	50483431	0.0358024
402908	ENSG00000139180	12	+	-0.013289	-0.309177	0.757192	0.999999	NDUFA9	4655733	4655950	0.0907127
550317	ENSG00000213246	17	-	0.0158622	0.309163	0.757205	0.999999	SUPT4H1	58352168	58352178	-0.329432
597333	ENSG00000105352	19	-	0.0106554	0.309153	0.757211	0.999999	CEACAM4	41618971	41619395	2.56498
447635	ENSG00000211795	14	+	0.0201344	0.309178	0.757213	0.999999	TRAV8-6	21978459	21978724	0.00576782
447636	ENSG00000211795	14	+	-0.0201344	-0.309178	0.757213	0.999999	TRAV8-6	21978826	21979120	0.849454
505281	ENSG00000197912	16	+	-0.0121606	-0.309143	0.757213	0.999999	SPG7	89552979	89553023	0.223567
125382	ENSG00000115091	2	+	0.0109719	0.309126	0.757228	0.999999	ACTR3	113940103	113940103	0.434544
143868	ENSG00000179818	2	-	0.0143889	0.309108	0.757239	0.999999	PCBP1-AS1	69996763	69996770	0.0404445
438989	ENSG00000102531	13	+	0.0203299	0.309103	0.757245	0.999999	FNDC3A	49209608	49209778	-2.54196
443161	ENSG00000244754	13	-	-0.00936933	-0.309095	0.757251	0.999999	N4BP2L2	32538687	32538777	2.58534
477889	ENSG00000279765	15	+	0.0124034	0.309114	0.757253	0.999999	AC013394.1	92883413	92883543	0.796466
652790	ENSG00000165675	X	-	-0.0153474	-0.309091	0.757255	0.999999	ENOX2	130627958	130628043	-0.809015
562391	ENSG00000101574	18	-	-0.0104919	-0.309073	0.757268	0.999999	METTL4	2547355	2547529	0.943369
605219	ENSG00000185052	20	+	0.0251475	0.309077	0.757269	0.999999	SLC24A3	19281084	19281087	-1.91495
313093	ENSG00000198791	8	-	-0.00816327	-0.309069	0.757271	0.999999	CNOT7	17237212	17237241	2.29286
121432	ENSG00000115282	2	+	0.0172711	0.309069	0.757271	0.999999	TTC31	74491629	74491649	-1.10923
619400	ENSG00000141959	21	+	0.0106835	0.309067	0.757272	0.999999	PFKL	44320084	44320147	1.19065
621128	ENSG00000156261	21	-	-0.0077582	-0.309067	0.757272	0.999999	CCT8	29064968	29065059	3.10737
158770	ENSG00000122085	2	-	-0.0219607	-0.309055	0.757281	0.999999	MTERF4	241102288	241102293	-2.24866
416667	ENSG00000111335	12	+	-0.0278614	-0.309044	0.75729	0.999999	OAS2	112998245	112998265	-0.881237
345896	ENSG00000151465	10	+	0.00726395	0.309042	0.757292	0.999999	CDC123	12217361	12217413	2.72066
471196	ENSG00000104131	15	+	-0.00994684	-0.309042	0.757292	0.999999	EIF3J	44562000	44562803	1.67484
576344	ENSG00000089351	19	+	0.0139153	0.30904	0.757293	0.999999	GRAMD1A	35026049	35026469	-0.0492493
529627	ENSG00000141279	17	+	0.00868254	0.309038	0.757294	0.999999	NPEPPS	47585508	47585700	2.07624
269901	ENSG00000027697	6	-	0.00741153	0.309037	0.757296	0.999999	IFNGR1	137200881	137201008	4.04951
377469	ENSG00000131626	11	+	0.0151422	0.309035	0.757296	0.999999	PPFIA1	70272173	70272227	-0.437372
532785	ENSG00000087191	17	+	-0.0112469	-0.309034	0.757297	0.999999	PSMC5	63831985	63831986	0.422016
408658	ENSG00000050438	12	+	-0.0216973	-0.309035	0.757297	0.999999	SLC4A8	51474342	51474447	-1.81691
477169	ENSG00000140548	15	+	0.0122001	0.309032	0.7573	0.999999	ZNF710	90068306	90068595	0.484972
628858	ENSG00000188677	22	+	0.0165943	0.309025	0.757306	0.999999	PARVB	44100053	44100089	-0.362027
486871	ENSG00000140474	15	-	-0.0214485	-0.309021	0.757307	0.999999	ULK3	74840234	74840241	-2.46345
189775	ENSG00000114107	3	-	-0.0243479	-0.309017	0.757311	0.999999	CEP70	138500181	138500224	-2.3164
371517	ENSG00000019485	11	+	0.0231364	0.309021	0.757312	0.999999	PRDM11	45182246	45182349	-2.25132
302370	ENSG00000104613	8	+	0.00985887	0.309013	0.757313	0.999999	INTS10	19819654	19819676	1.09204
522528	ENSG00000065559	17	+	0.0175158	0.309007	0.757318	0.999999	MAP2K4	12032266	12032298	-1.47935
372747	ENSG00000172409	11	+	0.00957931	0.309011	0.75732	0.999999	CLP1	57659464	57659752	1.44537
561890	ENSG00000166377	18	+	-0.00929732	-0.309002	0.757321	0.999999	ATP9B	79176813	79176907	1.42399
343105	ENSG00000095321	9	-	0.0239183	0.308998	0.757325	0.999999	CRAT	129103013	129103066	-1.1634
104144	ENSG00000163131	1	-	0.0062149	0.308993	0.75733	0.999999	CTSS	150731135	150732566	7.76032
547188	ENSG00000266967	17	-	-0.0259068	-0.309007	0.75733	0.999999	AARSD1	42953779	42954076	-2.32762
520019	ENSG00000007168	17	+	0.00723613	0.308988	0.757332	0.999999	PAFAH1B1	2676505	2676606	2.53618
448058	ENSG00000166091	14	+	-0.027039	-0.308982	0.75734	0.999999	CMTM5	23377222	23377251	-1.14674
576041	ENSG00000257103	19	+	0.00619417	0.308955	0.757358	0.999999	LSM14A	34227365	34227617	3.10526
574794	ENSG00000129933	19	+	0.021946	0.308948	0.757362	0.999999	MAU2	19343941	19344159	-2.30123
74859	ENSG00000121851	1	+	-0.0105535	-0.308949	0.757365	0.999999	POLR3GL	145978361	145978519	1.73935
61758	ENSG00000189337	1	+	-0.0269745	-0.308947	0.757371	0.999999	KAZN	15066561	15068152	-1.45665
305471	ENSG00000165102	8	+	-0.0123221	-0.308929	0.757377	0.999999	HGSNAT	43170585	43170694	0.366734
636754	ENSG00000005302	X	+	0.00866398	0.308926	0.757378	0.999999	MSL3	11764252	11765192	1.99616
405639	ENSG00000111726	12	+	0.0150466	0.30893	0.757379	0.999999	CMAS	22060907	22060926	0.256099
119065	ENSG00000095002	2	+	-0.0138443	-0.308927	0.75738	0.999999	MSH2	47463031	47463154	0.102078
543428	ENSG00000173065	17	-	0.023231	0.308924	0.75739	0.999999	FAM222B	28755980	28757376	-1.61406
247038	ENSG00000137198	6	+	0.0202366	0.308912	0.757393	0.999999	GMPR	16254562	16254735	3.95153
338957	ENSG00000083223	9	-	-0.00669365	-0.308907	0.757394	0.999999	TUT7	86337419	86337538	3.75903
277384	ENSG00000198874	7	+	-0.010553	-0.308907	0.757395	0.999999	TYW1	67049949	67050066	0.623417
165681	ENSG00000114841	3	+	-0.0134415	-0.308893	0.757403	0.999999	DNAH1	52359916	52360079	-0.115545
621950	ENSG00000159267	21	-	-0.0183165	-0.308896	0.757404	0.999999	HLCS	36930418	36930433	-1.3401
328721	ENSG00000048828	9	+	0.00654183	0.308883	0.757413	0.999999	FAM120A	93564229	93564765	3.97757
303553	ENSG00000104765	8	+	-0.0493041	-0.308883	0.757414	0.999999	BNIP3L	26382898	26383053	-1.76723
135522	ENSG00000204120	2	+	-0.0107749	-0.308873	0.757419	0.999999	GIGYF2	232697383	232697392	0.516231
331946	ENSG00000197694	9	+	0.0101034	0.308852	0.757434	0.999999	SPTAN1	128615632	128615729	1.35759
539892	ENSG00000141510	17	-	0.0177823	0.308853	0.757435	0.999999	TP53	7674859	7674971	-1.13186
424513	ENSG00000134294	12	-	-0.00774846	-0.308847	0.75744	0.999999	SLC38A2	46362290	46362324	2.61744
114538	ENSG00000162851	1	-	-0.0166657	-0.308853	0.75744	0.999999	TFB2M	246556573	246556721	-0.460779
528059	ENSG00000033627	17	+	0.0121869	0.308844	0.757441	0.999999	ATP6V0A1	42480667	42480717	0.705394
320370	ENSG00000177570	8	-	-0.0236381	-0.308848	0.757442	0.999999	SAMD12	118379560	118379700	-1.20109
479182	ENSG00000114062	15	-	-0.0165424	-0.308835	0.757448	0.999999	UBE3A	25415715	25415842	-0.990785
495840	ENSG00000103353	16	+	0.0128017	0.308836	0.757449	0.999999	UBFD1	23559468	23559531	0.183915
91052	ENSG00000127481	1	-	0.0101647	0.308828	0.757453	0.999999	UBR4	19179051	19179220	1.61782
70614	ENSG00000180488	1	+	0.0166128	0.308825	0.757456	0.999999	MIGA1	77783238	77783242	-0.981231
628595	ENSG00000183066	22	+	0.0245874	0.308826	0.757465	0.999999	WBP2NL	42027263	42028475	-1.9659
565368	ENSG00000267764	18	-	0.031933	0.308837	0.757473	0.999999	AC093567.1	48826051	48826848	-0.744549
565369	ENSG00000267764	18	-	-0.031933	-0.308837	0.757473	0.999999	AC093567.1	48834692	48834770	-2.02264
596439	ENSG00000068903	19	-	0.0114405	0.308803	0.757473	0.999999	SIRT2	38889860	38889882	0.653405
483330	ENSG00000104093	15	-	-0.0086256	-0.3088	0.757475	0.999999	DMXL2	51495024	51495134	2.74866
412442	ENSG00000166226	12	+	-0.0120079	-0.308797	0.757478	0.999999	CCT2	69587930	69588006	1.59768
106011	ENSG00000116580	1	-	0.0113876	0.308795	0.757478	0.999999	GON4L	155757180	155757323	0.571974
300434	ENSG00000055609	7	-	0.0105431	0.308791	0.757481	0.999999	KMT2C	152194009	152194128	2.09548
371455	ENSG00000085117	11	+	-0.0115197	-0.308771	0.757497	0.999999	CD82	44605408	44605417	1.18358
152508	ENSG00000128656	2	-	0.0248656	0.308773	0.757502	0.999999	CHN1	174799989	174800287	-1.78962
156456	ENSG00000163481	2	-	-0.0148745	-0.30876	0.757508	0.999999	RNF25	218668605	218668679	-0.558554
623371	ENSG00000160298	21	-	0.0279806	0.30878	0.757515	0.999999	C21orf58	46322639	46323136	-1.751
623372	ENSG00000160298	21	-	-0.0279806	-0.30878	0.757515	0.999999	C21orf58	46323137	46323857	-1.98625
621062	ENSG00000198862	21	-	-0.0182968	-0.308734	0.757525	0.999999	LTN1	28959397	28959457	-1.6538
292049	ENSG00000169919	7	-	-0.0104204	-0.30873	0.757529	0.999999	GUSB	65979727	65979833	0.841054
575407	ENSG00000213967	19	+	0.0257031	0.308751	0.757529	0.999999	ZNF726	23932343	23933952	-1.48473
630930	ENSG00000241973	22	-	-0.011032	-0.308726	0.757531	0.999999	PI4KA	20707719	20708098	0.879478
410806	ENSG00000123384	12	+	-0.027141	-0.308724	0.757532	0.999999	LRP1	57201034	57201107	-2.16721
489025	ENSG00000140521	15	-	0.010634	0.308723	0.757533	0.999999	POLG	89323404	89323427	0.722984
176338	ENSG00000196083	3	+	-0.0254185	-0.308721	0.757535	0.999999	IL1RAP	190514087	190514095	-1.98444
366064	ENSG00000255026	11	+	-0.0209516	-0.308727	0.757538	0.999999	AC136475.3	288038	288085	-0.4039
396706	ENSG00000137492	11	-	-0.0128348	-0.308718	0.757541	0.999999	THAP12	76365852	76365972	1.1332
533280	ENSG00000196704	17	+	0.00831784	0.308708	0.757546	0.999999	AMZ2	68250360	68250445	2.09694
110561	ENSG00000117139	1	-	-0.0110905	-0.308706	0.757546	0.999999	KDM5B	202730909	202731063	0.688912
106086	ENSG00000143622	1	-	-0.0165381	-0.308708	0.757546	0.999999	RIT1	155911345	155911402	-1.15569
653936	ENSG00000262919	X	-	-0.0131426	-0.308709	0.757547	0.999999	CCNQ	153588163	153588394	0.249466
198641	ENSG00000014824	4	+	0.00918001	0.308706	0.757547	0.999999	SLC30A9	42001616	42001780	1.99143
217399	ENSG00000181381	4	-	0.0115444	0.308704	0.757548	0.999999	DDX60L	168419302	168419384	2.83393
336327	ENSG00000086062	9	-	0.00877499	0.308706	0.757553	0.999999	B4GALT1	33110637	33113586	4.70776
63158	ENSG00000011009	1	+	-0.0144852	-0.308693	0.757557	0.999999	LYPLA2	23794427	23794511	-0.3668
281006	ENSG00000172354	7	+	0.00848766	0.308688	0.757561	0.999999	GNB2	100678098	100678297	4.01206
99714	ENSG00000154451	1	-	-0.013448	-0.308687	0.757562	0.999999	GBP5	89263736	89263948	5.02588
533575	ENSG00000166685	17	+	-0.0112851	-0.308683	0.757565	0.999999	COG1	73199865	73200021	0.447723
591083	ENSG00000188868	19	-	0.0223029	0.30868	0.75757	0.999999	ZNF563	12322585	12322711	-1.50951
162745	ENSG00000114739	3	+	-0.0239221	-0.30868	0.757571	0.999999	ACVR2B	38482198	38482336	-2.2428
582654	ENSG00000104960	19	+	0.0146088	0.308662	0.75758	0.999999	PTOV1	49855055	49855065	-0.40569
300126	ENSG00000164896	7	-	0.0176079	0.308651	0.757589	0.999999	FASTK	151077402	151077512	-1.20819
471077	ENSG00000242028	15	+	-0.0212657	-0.308652	0.757595	0.999999	HYPK	43801570	43801590	-2.06327
581251	ENSG00000105321	19	+	-0.0193925	-0.30864	0.757598	0.999999	CCDC9	47260763	47260839	-1.47049
89719	ENSG00000171603	1	-	-0.0124755	-0.308631	0.757605	0.999999	CLSTN1	9733972	9734142	0.30331
253638	ENSG00000083123	6	+	-0.0118643	-0.308628	0.757609	0.999999	BCKDHB	80200934	80201031	0.275069
428911	ENSG00000175203	12	-	-0.0114362	-0.308618	0.757613	0.999999	DCTN2	57533953	57533972	0.257146
347731	ENSG00000099251	10	+	-0.0199294	-0.308619	0.757618	0.999999	HSD17B7P2	38378108	38378505	-0.869381
396025	ENSG00000186635	11	-	0.0184736	0.308609	0.757619	0.999999	ARAP1	72700284	72700366	-0.442059
397941	ENSG00000110172	11	-	-0.00913454	-0.308603	0.757625	0.999999	CHORDC1	90214018	90214175	2.20223
529626	ENSG00000141279	17	+	0.0139113	0.308598	0.757628	0.999999	NPEPPS	47585500	47585507	-0.0657973
214223	ENSG00000145348	4	-	-0.00869167	-0.308592	0.757633	0.999999	TBCK	106193609	106193770	1.88372
66240	ENSG00000084070	1	+	0.0101731	0.308592	0.757635	0.999999	SMAP2	40413977	40414158	3.41475
498984	ENSG00000121281	16	+	0.0122165	0.308586	0.757637	0.999999	ADCY7	50299012	50299031	0.45222
649493	ENSG00000182518	X	-	-0.0244653	-0.308594	0.757638	0.999999	FAM104B	55143102	55143875	-1.74518
316359	ENSG00000104331	8	-	0.00773984	0.308587	0.757641	0.999999	IMPAD1	56966191	56966352	2.08356
572091	ENSG00000198356	19	+	0.0106122	0.308585	0.757642	0.999999	ASNA1	12747197	12747304	1.74806
395169	ENSG00000110721	11	-	-0.0197513	-0.308581	0.757643	0.999999	CHKA	68064525	68064631	-1.2685
330735	ENSG00000011454	9	+	0.0105802	0.308576	0.757645	0.999999	RABGAP1	123074285	123074310	0.567855
178707	ENSG00000131378	3	-	-0.0115272	-0.308575	0.757646	0.999999	RFTN1	16326868	16326876	0.347067
269194	ENSG00000112282	6	-	0.0152406	0.308571	0.757649	0.999999	MED23	131628200	131628200	-1.05927
144465	ENSG00000144040	2	-	0.0136673	0.308568	0.757652	0.999999	SFXN5	73058528	73058596	-0.067946
91581	ENSG00000076864	1	-	-0.0448088	-0.308565	0.757654	0.999999	RAP1GAP	21617306	21617306	-2.56388
226188	ENSG00000151292	5	+	0.0105589	0.308564	0.757655	0.999999	CSNK1G3	123615456	123617040	1.9502
154270	ENSG00000119041	2	-	0.0101311	0.308562	0.757656	0.999999	GTF3C3	196789204	196789369	1.21329
110632	ENSG00000117139	1	-	-0.0196802	-0.308559	0.757657	0.999999	KDM5B	202806977	202807205	-1.87205
198657	ENSG00000014824	4	+	0.010371	0.308555	0.757663	0.999999	SLC30A9	42067085	42067192	1.32407
644025	ENSG00000022267	X	+	-0.0238728	-0.308554	0.757663	0.999999	FHL1	136169926	136169980	-1.29614
252228	ENSG00000198087	6	+	-0.0200061	-0.308553	0.757664	0.999999	CD2AP	47544707	47545145	-1.7467
293919	ENSG00000085563	7	-	-0.0187748	-0.308537	0.757675	0.999999	ABCB1	87545949	87546024	-0.793797
357685	ENSG00000136758	10	-	-0.00638338	-0.308536	0.757676	0.999999	YME1L1	27134044	27134122	3.2182
462467	ENSG00000126790	14	-	0.0211188	0.30853	0.757682	0.999999	L3HYPDH	59475114	59475208	-1.90082
643352	ENSG00000101972	X	+	-0.0103753	-0.308526	0.757683	0.999999	STAG2	123960695	123960863	1.24038
563947	ENSG00000141447	18	-	0.0202471	0.308527	0.757683	0.999999	OSBPL1A	24311984	24312106	-1.31044
87829	ENSG00000160087	1	-	-0.0109002	-0.30852	0.757689	0.999999	UBE2J2	1254985	1255047	0.4758
603132	ENSG00000142409	19	-	-0.018291	-0.308521	0.757695	0.999999	ZNF787	56089053	56089092	-1.18617
405643	ENSG00000111726	12	+	-0.0116873	-0.308505	0.757703	0.999999	CMAS	22065121	22065663	1.48532
618222	ENSG00000159256	21	+	-0.0101294	-0.3085	0.757704	0.999999	MORC3	36333646	36333718	1.74958
422765	ENSG00000111728	12	-	-0.0254902	-0.3085	0.757704	0.999999	ST8SIA1	22248826	22249005	-1.97415
633799	ENSG00000100060	22	-	0.0167917	0.308495	0.757708	0.999999	MFNG	37472529	37472724	-0.888183
118168	ENSG00000115841	2	+	-0.0174779	-0.308489	0.757713	0.999999	RMDN2	37974040	37974114	-0.706196
562646	ENSG00000082397	18	-	0.0148642	0.308477	0.757721	0.999999	EPB41L3	5406777	5406847	-0.0125322
327785	ENSG00000135069	9	+	0.0238152	0.308485	0.757721	0.999999	PSAT1	78306314	78306486	-1.77594
532718	ENSG00000198231	17	+	-0.00645002	-0.308464	0.75773	0.999999	DDX42	63818399	63818934	3.43289
485620	ENSG00000174444	15	-	-0.0187708	-0.308456	0.757737	0.999999	RPL4	66501785	66501787	0.682356
382788	ENSG00000160703	11	+	0.0227544	0.308455	0.757739	0.999999	NLRX1	119169147	119169302	-2.30834
567704	ENSG00000011304	19	+	-0.0115793	-0.30845	0.757741	0.999999	PTBP1	811022	811289	0.459264
371167	ENSG00000052841	11	+	-0.00657097	-0.308448	0.757743	0.999999	TTC17	43391465	43391576	2.9266
187839	ENSG00000169087	3	-	0.011773	0.30845	0.757743	0.999999	HSPBAP1	122752591	122752674	0.841393
196824	ENSG00000155275	4	+	-0.0164482	-0.308444	0.757747	0.999999	TRMT44	8475772	8475965	-1.12534
243526	ENSG00000164609	5	-	0.0184776	0.30844	0.757749	0.999999	SLU7	160413802	160413898	-1.16335
94504	ENSG00000134697	1	-	0.0118226	0.30844	0.75775	0.999999	GNL2	37567673	37567764	0.490969
359828	ENSG00000151150	10	-	-0.0137294	-0.308435	0.757752	0.999999	ANK3	60203002	60203100	0.439933
120429	ENSG00000115946	2	+	-0.0167387	-0.308441	0.757753	0.999999	PNO1	68162265	68162273	-1.00691
415448	ENSG00000151135	12	+	-0.0145812	-0.308436	0.757754	0.999999	TMEM263	106971429	106971441	-0.113594
251778	ENSG00000137221	6	+	0.0195344	0.308434	0.757755	0.999999	TJAP1	43503668	43503696	-1.50232
437920	ENSG00000083642	13	+	-0.00728041	-0.308429	0.757757	0.999999	PDS5B	32770190	32770546	2.70275
522866	ENSG00000187688	17	+	-0.00847088	-0.308427	0.75776	0.999999	TRPV2	16420115	16420248	2.09278
480108	ENSG00000134152	15	-	0.0131652	0.308425	0.75776	0.999999	KATNBL1	34148543	34148631	0.733843
253875	ENSG00000188994	6	+	0.00841574	0.308425	0.757761	0.999999	ZNF292	87261921	87264196	3.55574
559414	ENSG00000257267	18	+	-0.0118662	-0.308428	0.757761	0.999999	ZNF271P	35291010	35291183	0.797122
209730	ENSG00000124406	4	-	-0.00845539	-0.308418	0.757766	0.999999	ATP8A1	42594289	42594362	1.99696
189850	ENSG00000051382	3	-	0.0110622	0.308412	0.75777	0.999999	PIK3CB	138755849	138755979	0.938816
449825	ENSG00000150527	14	+	0.00898161	0.308402	0.757778	0.999999	MIA2	39326864	39327022	1.72329
243030	ENSG00000055147	5	-	-0.0143908	-0.308399	0.75778	0.999999	FAM114A2	154034947	154034967	-0.299852
273080	ENSG00000106346	7	+	-0.0171749	-0.308397	0.757783	0.999999	USP42	6145516	6145575	-1.06828
243131	ENSG00000082516	5	-	0.013717	0.308386	0.75779	0.999999	GEMIN5	154924469	154924554	-0.439735
238395	ENSG00000164307	5	-	0.00771643	0.308381	0.757794	0.999999	ERAP1	96800934	96801000	2.3038
471763	ENSG00000156958	15	+	0.0115704	0.308377	0.757797	0.999999	GALK2	49155801	49156016	0.390584
246023	ENSG00000124588	6	+	-0.0120702	-0.308377	0.757798	0.999999	NQO2	3015530	3015643	1.81837
237450	ENSG00000186468	5	-	0.010871	0.308374	0.757801	0.999999	RPS23	82277693	82277852	6.11151
544073	ENSG00000108651	17	-	-0.00998715	-0.30837	0.757802	0.999999	UTP6	31863174	31863348	1.13936
179131	ENSG00000077097	3	-	0.0104264	0.308366	0.757805	0.999999	TOP2B	25624804	25625038	0.992452
131495	ENSG00000119013	2	+	0.0296968	0.308373	0.757805	0.999999	NDUFB3	201072279	201072338	-2.16852
406611	ENSG00000087470	12	+	0.0100248	0.308359	0.75781	0.999999	DNM1L	32731014	32731061	1.00154
303889	ENSG00000012232	8	+	-0.00979852	-0.308359	0.757811	0.999999	EXTL3	28715904	28716066	1.54319
421291	ENSG00000003056	12	-	0.00589117	0.308356	0.757813	0.999999	M6PR	8940904	8941648	4.57901
112770	ENSG00000196187	1	-	0.0122161	0.308354	0.757814	0.999999	TMEM63A	225859663	225860723	0.877744
256790	ENSG00000235652	6	+	0.02615	0.308373	0.757817	0.999999	AL356599.1	145815069	145815278	-1.69519
65939	ENSG00000127603	1	+	-0.0074899	-0.308335	0.757828	0.999999	MACF1	39327218	39327225	2.73106
333937	ENSG00000196642	9	+	-0.0145033	-0.308336	0.757829	0.999999	RABL6	136840322	136840484	-0.282028
270189	ENSG00000118495	6	-	0.0216996	0.308333	0.75783	0.999999	PLAGL1	143940798	143940911	-1.68613
568538	ENSG00000133275	19	+	0.0121169	0.308329	0.757834	0.999999	CSNK1G2	1979403	1979403	0.556588
143012	ENSG00000162927	2	-	-0.0195856	-0.308328	0.757835	0.999999	PUS10	61008761	61008780	-1.51553
353181	ENSG00000171206	10	+	-0.0131978	-0.308326	0.757835	0.999999	TRIM8	102656270	102656385	0.01152
436235	ENSG00000139370	12	-	-0.0196181	-0.308325	0.757837	0.999999	SLC15A4	128809081	128809144	-1.35512
593141	ENSG00000130300	19	-	-0.0359815	-0.308313	0.757849	0.999999	PLVAP	17360528	17360609	-2.64085
80177	ENSG00000197959	1	+	0.0283952	0.308297	0.757859	0.999999	DNM3	171970122	171970245	-2.44062
537754	ENSG00000174231	17	-	0.00911902	0.308292	0.757861	0.999999	PRPF8	1678762	1678881	2.03323
104775	ENSG00000197747	1	-	0.00831756	0.308297	0.757864	0.999999	S100A10	151986099	151986251	3.55181
216041	ENSG00000109452	4	-	-0.0097047	-0.308287	0.757865	0.999999	INPP4B	142208447	142208529	2.87029
627758	ENSG00000100216	22	+	0.0087984	0.308278	0.75788	0.999999	TOMM22	38683767	38684160	3.0002
368060	ENSG00000166333	11	+	0.0137482	0.308266	0.757881	0.999999	ILK	6603796	6603815	-0.188127
459608	ENSG00000092330	14	-	0.00698128	0.308266	0.757881	0.999999	TINF2	24240156	24240242	2.77976
636299	ENSG00000185291	X	+	0.0265729	0.308251	0.757896	0.999999	IL3RA	1382391	1382685	-0.903276
318943	ENSG00000156482	8	-	0.0101869	0.308246	0.757898	0.999999	RPL30	98042645	98042718	6.48488
601880	ENSG00000180257	19	-	0.0235929	0.308236	0.757908	0.999999	ZNF816	52951751	52951891	-1.66039
121518	ENSG00000115325	2	+	-0.0139277	-0.308226	0.757913	0.999999	DOK1	74555156	74555205	-0.3464
272863	ENSG00000196204	7	+	0.0203307	0.308224	0.757915	0.999999	RNF216P1	4996674	4996774	-1.80219
235411	ENSG00000185305	5	-	-0.0171801	-0.308224	0.757916	0.999999	ARL15	53886708	53886713	-0.854717
92524	ENSG00000158062	1	-	-0.0138243	-0.308197	0.757934	0.999999	UBXN11	26302813	26302918	0.0782893
332024	ENSG00000119335	9	+	0.00686161	0.308194	0.757937	0.999999	SET	128693638	128693808	4.49989
119011	ENSG00000068724	2	+	0.0125035	0.308191	0.757939	0.999999	TTC7A	47060769	47060956	0.100731
82199	ENSG00000151414	1	+	-0.00687639	-0.308189	0.757941	0.999999	NEK7	198277961	198278069	3.67983
324921	ENSG00000188352	9	+	0.00984045	0.308183	0.757944	0.999999	FOCAD	20764874	20765073	1.3598
138507	ENSG00000115761	2	-	0.0110506	0.308181	0.757947	0.999999	NOL10	10671554	10671690	0.489581
524995	ENSG00000198242	17	+	0.0160623	0.30817	0.757956	0.999999	RPL23A	28723938	28723992	1.02645
430602	ENSG00000058272	12	-	0.00709552	0.308165	0.757958	0.999999	PPP1R12A	79808483	79808577	3.04048
645474	ENSG00000071553	X	+	-0.0171886	-0.308164	0.75796	0.999999	ATP6AP1	154428741	154428844	-1.26563
449074	ENSG00000092108	14	+	-0.00932771	-0.308156	0.757965	0.999999	SCFD1	30649528	30649583	1.73045
93727	ENSG00000176261	1	-	0.0203261	0.308155	0.757967	0.999999	ZBTB8OS	32633262	32633354	-1.40647
505365	ENSG00000167526	16	+	0.0168035	0.308151	0.757969	0.999999	RPL13	89563474	89563952	1.4693
536583	ENSG00000169727	17	+	-0.015938	-0.308133	0.757982	0.999999	GPS1	82054560	82054569	-1.27221
540305	ENSG00000161970	17	-	-0.0293089	-0.308129	0.757987	0.999999	RPL26	8382316	8382338	-0.538746
399788	ENSG00000137656	11	-	0.0150467	0.308118	0.757996	0.999999	BUD13	116772822	116772987	-1.20255
483541	ENSG00000197535	15	-	0.00989455	0.308094	0.758012	0.999999	MYO5A	52353605	52353658	1.04392
331984	ENSG00000197694	9	+	0.012418	0.308093	0.758012	0.999999	SPTAN1	128632127	128632323	0.43099
157965	ENSG00000085982	2	-	0.0182941	0.308094	0.758012	0.999999	USP40	233559811	233559924	-1.03063
342216	ENSG00000136942	9	-	0.0137334	0.308098	0.758013	0.999999	RPL35	124857884	124858067	3.97723
241049	ENSG00000120725	5	-	0.010804	0.308094	0.758013	0.999999	SIL1	139050950	139051006	0.757557
249908	ENSG00000204220	6	+	0.0123341	0.308099	0.758014	0.999999	PFDN6	33289775	33289920	0.801535
306366	ENSG00000171316	8	+	0.0214879	0.30809	0.758015	0.999999	CHD7	60862337	60862530	-2.2149
491239	ENSG00000103275	16	+	0.0129575	0.308086	0.758019	0.999999	UBE2I	1319702	1319862	-0.224295
388151	ENSG00000011405	11	-	-0.0100568	-0.308082	0.758022	0.999999	PIK3C2A	17114361	17114465	0.778863
553815	ENSG00000092929	17	-	-0.0194758	-0.308079	0.758023	0.999999	UNC13D	75839943	75840017	-1.70973
445415	ENSG00000005810	13	-	-0.00657971	-0.308074	0.758026	0.999999	MYCBP2	77251151	77251355	3.52825
607044	ENSG00000080845	20	+	-0.0227769	-0.308059	0.758041	0.999999	DLGAP4	36496995	36497066	-2.06188
388427	ENSG00000129158	11	-	0.0100801	0.308051	0.758045	0.999999	SERGEF	17988605	17988686	1.16457
312459	ENSG00000253981	8	-	0.0154516	0.308049	0.758048	0.999999	ALG1L13P	8239495	8239554	0.239866
485690	ENSG00000103591	15	-	-0.00850294	-0.308047	0.758049	0.999999	AAGAB	67202740	67202898	1.7757
480428	ENSG00000134146	15	-	-0.022989	-0.308046	0.75805	0.999999	DPH6	35546119	35546153	-2.116
319957	ENSG00000104408	8	-	0.0111628	0.308042	0.758052	0.999999	EIF3E	108217381	108217460	3.71933
300089	ENSG00000164885	7	-	-0.0216662	-0.308041	0.758054	0.999999	CDK5	151055277	151055298	-2.05903
119354	ENSG00000115306	2	+	-0.00857726	-0.308028	0.758062	0.999999	SPTBN1	54612161	54612334	2.56244
551365	ENSG00000108604	17	-	-0.00693703	-0.308024	0.758066	0.999999	SMARCD2	63833298	63833420	3.10221
377314	ENSG00000162341	11	+	0.014142	0.308009	0.758077	0.999999	TPCN2	69078482	69078601	0.0110201
85162	ENSG00000143753	1	+	0.00713068	0.308011	0.758079	0.999999	DEGS1	224192354	224192440	2.96403
99876	ENSG00000069702	1	-	-0.0131811	-0.308003	0.758082	0.999999	TGFBR3	91719893	91720227	1.19899
478498	ENSG00000154237	15	+	-0.01967	-0.307998	0.758085	0.999999	LRRK1	101024803	101024949	-1.70039
178656	ENSG00000206560	3	-	0.010414	0.307996	0.758086	0.999999	ANKRD28	15713527	15713641	1.13787
271310	ENSG00000120438	6	-	-0.00748704	-0.307994	0.758088	0.999999	TCP1	159779895	159779915	2.15325
318052	ENSG00000133742	8	-	-0.0278688	-0.307991	0.758091	0.999999	CA1	85333527	85333527	2.5746
539840	ENSG00000141504	17	-	0.0141229	0.307986	0.758096	0.999999	SAT2	7626238	7626336	-0.247261
233980	ENSG00000113360	5	-	0.0217143	0.307978	0.7581	0.999999	DROSHA	31409333	31409551	-2.12337
319273	ENSG00000186106	8	-	0.0146093	0.307975	0.758104	0.999999	ANKRD46	100559038	100559385	-0.198293
316362	ENSG00000104331	8	-	0.00824722	0.307975	0.758106	0.999999	IMPAD1	56980035	56980112	1.67369
562020	ENSG00000060069	18	+	-0.0120674	-0.307969	0.758108	0.999999	CTDP1	79717535	79717676	-0.00289711
516408	ENSG00000261556	16	-	-0.0234813	-0.307966	0.75811	0.999999	SMG1P7	70246538	70246610	-2.17675
302118	ENSG00000155975	8	+	-0.00993593	-0.307939	0.758131	0.999999	VPS37A	17286347	17286427	1.2413
96056	ENSG00000085998	1	-	0.0166303	0.307927	0.75814	0.999999	POMGNT1	46189484	46189518	-1.00731
288959	ENSG00000164548	7	-	0.0103953	0.307925	0.758141	0.999999	TRA2A	23505746	23505810	1.37991
257806	ENSG00000164674	6	+	0.00901548	0.307923	0.758143	0.999999	SYTL3	158763304	158763509	2.21292
523045	ENSG00000133030	17	+	0.0132919	0.30792	0.758144	0.999999	MPRIP	17171843	17171865	-0.0982803
591998	ENSG00000072062	19	-	-0.0193866	-0.307918	0.758147	0.999999	PRKACA	14117502	14117732	-1.17908
173133	ENSG00000174891	3	+	-0.0179355	-0.307912	0.758151	0.999999	RSRC1	158461004	158461009	-1.27635
159772	ENSG00000134077	3	+	-0.0103709	-0.307911	0.758152	0.999999	THUMPD3	9384871	9385702	0.995224
600585	ENSG00000039650	19	-	-0.015393	-0.307902	0.758158	0.999999	PNKP	49865381	49865383	-0.633717
293507	ENSG00000019991	7	-	-0.0153819	-0.307902	0.758159	0.999999	HGF	81702127	81702757	-0.268591
519049	ENSG00000103335	16	-	0.0146925	0.3079	0.758159	0.999999	PIEZO1	88720616	88720748	-0.426776
616019	ENSG00000101182	20	-	-0.0195096	-0.307899	0.758162	0.999999	PSMA7	62142475	62142596	-1.04079
195354	ENSG00000185619	4	+	0.0201748	0.307895	0.758164	0.999999	PCGF3	766600	766608	-1.84792
405823	ENSG00000118308	12	+	0.00901697	0.307893	0.758165	0.999999	LRMP	25108249	25108308	1.39779
357153	ENSG00000107614	10	-	0.0213464	0.307889	0.758169	0.999999	TRDMT1	17201581	17201657	-1.83376
447714	ENSG00000211829	14	+	0.0180852	0.307903	0.75817	0.999999	TRDC	22464204	22464323	2.52221
372040	ENSG00000134574	11	+	-0.0132585	-0.307886	0.758171	0.999999	DDB2	47234757	47234934	-0.00811749
334463	ENSG00000181090	9	+	0.00934548	0.307884	0.758171	0.999999	EHMT1	137743392	137743528	1.45968
76904	ENSG00000143575	1	+	0.00852015	0.307885	0.758172	0.999999	HAX1	154275154	154275260	2.20713
582232	ENSG00000142534	19	+	-0.0403197	-0.307879	0.758177	0.999999	RPS11	49496432	49496433	-1.97991
186401	ENSG00000114423	3	-	-0.0107491	-0.307871	0.758182	0.999999	CBLB	105751527	105751618	1.27632
575064	ENSG00000105750	19	+	0.025477	0.307871	0.758184	0.999999	ZNF85	20934949	20934965	-2.21407
334420	ENSG00000197070	9	+	0.0115612	0.307867	0.758186	0.999999	ARRDC1	137615074	137615358	0.430782
444021	ENSG00000174032	13	-	-0.0193593	-0.307858	0.758193	0.999999	SLC25A30	45411733	45411938	-2.11155
489271	ENSG00000185043	15	-	-0.0194431	-0.307856	0.758198	0.999999	CIB1	90231684	90231788	-1.0078
313493	ENSG00000147408	8	-	-0.0133665	-0.30784	0.758205	0.999999	CSGALNACT1	19418656	19418750	0.853393
408111	ENSG00000139644	12	+	-0.00624104	-0.307834	0.75821	0.999999	TMBIM6	49752466	49752524	4.4219
517449	ENSG00000103091	16	-	-0.0139876	-0.307832	0.758211	0.999999	WDR59	74912198	74912235	-0.394739
224866	ENSG00000164308	5	+	-0.0166306	-0.307824	0.758217	0.999999	ERAP2	96917462	96917905	2.33934
506535	ENSG00000103227	16	-	0.0193236	0.307822	0.758221	0.999999	LMF1	910980	911015	-1.65494
213878	ENSG00000109332	4	-	0.0095464	0.307819	0.758221	0.999999	UBE2D3	102826868	102827010	1.68236
220643	ENSG00000082068	5	+	-0.0143535	-0.307816	0.758225	0.999999	WDR70	37722643	37722854	-0.604487
571925	ENSG00000219665	19	+	0.0230842	0.30782	0.758225	0.999999	ZNF433-AS1	11987671	11987678	-2.14713
368257	ENSG00000166387	11	+	-0.0198369	-0.307812	0.758227	0.999999	PPFIBP2	7650859	7650896	-1.39296
178786	ENSG00000131374	3	-	0.00960911	0.307806	0.758231	0.999999	TBC1D5	17404906	17404909	1.16582
645694	ENSG00000130826	X	+	0.0113966	0.307805	0.758232	0.999999	DKC1	154768302	154768312	0.257157
632293	ENSG00000100280	22	-	-0.0103056	-0.307803	0.758234	0.999999	AP1B1	29354650	29354871	1.02183
619649	ENSG00000182871	21	+	0.0171771	0.307801	0.758235	0.999999	COL18A1	45479902	45479964	0.435827
525200	ENSG00000160551	17	+	-0.00818291	-0.307797	0.758238	0.999999	TAOK1	29522280	29522287	1.43001
270470	ENSG00000178199	6	-	-0.0164992	-0.307799	0.758239	0.999999	ZC3H12D	149456666	149456869	-0.709656
331945	ENSG00000197694	9	+	-0.00988279	-0.307785	0.758247	0.999999	SPTAN1	128613381	128613485	1.45413
494224	ENSG00000103429	16	+	0.0121908	0.307779	0.758252	0.999999	BFAR	14667838	14667892	0.0115169
378843	ENSG00000236304	11	+	0.03126	0.307785	0.758264	0.999999	AP001189.1	76662629	76663866	1.1943
599165	ENSG00000105281	19	-	0.0221544	0.307759	0.75827	0.999999	SLC1A5	46784097	46784144	1.02303
557102	ENSG00000101608	18	+	0.0130018	0.307754	0.758271	0.999999	MYL12A	3252218	3252274	0.333991
289572	ENSG00000196295	7	-	0.0169026	0.307752	0.758272	0.999999	GARS-DT	30577512	30577584	-0.990438
86180	ENSG00000135778	1	+	-0.0213376	-0.30775	0.758277	0.999999	NTPCR	232976460	232977528	-1.53515
252800	ENSG00000146143	6	+	0.0121102	0.307745	0.75828	0.999999	PRIM2	57382169	57383589	0.257972
171337	ENSG00000154928	3	+	0.0202066	0.307741	0.758281	0.999999	EPHB1	134841475	134841549	-0.687473
126824	ENSG00000082258	2	+	0.00699068	0.307732	0.758288	0.999999	CCNT2	134957018	134959342	3.52314
310454	ENSG00000129292	8	+	0.0127692	0.307726	0.758292	0.999999	PHF20L1	132775580	132775645	0.15358
413428	ENSG00000127720	12	+	-0.016608	-0.307724	0.758295	0.999999	METTL25	82369449	82369560	-0.528454
452955	ENSG00000119599	14	+	0.0193875	0.307715	0.758301	0.999999	DCAF4	72959376	72959592	-1.3459
580238	ENSG00000073008	19	+	-0.0212563	-0.307708	0.758309	0.999999	PVR	44661292	44661323	-1.71436
104022	ENSG00000117362	1	-	-0.00800826	-0.307694	0.758318	0.999999	APH1A	150267767	150267789	2.33211
295779	ENSG00000106397	7	-	0.0165834	0.307693	0.758318	0.999999	PLOD3	101216197	101216326	-0.850696
113297	ENSG00000135776	1	-	-0.0128931	-0.307693	0.758319	0.999999	ABCB10	229531636	229531731	1.20172
188303	ENSG00000114520	3	-	0.0185427	0.30769	0.758321	0.999999	SNX4	125447711	125447826	-0.363887
396314	ENSG00000168014	11	-	0.00992368	0.307685	0.758323	0.999999	C2CD3	74132844	74132972	1.16129
480174	ENSG00000140199	15	-	0.0207867	0.307681	0.758326	0.999999	SLC12A6	34299637	34299658	-1.46316
104692	ENSG00000182134	1	-	0.0142725	0.30768	0.758328	0.999999	TDRKH	151778685	151779006	-0.116135
299911	ENSG00000181444	7	-	-0.0135586	-0.307687	0.758328	0.999999	ZNF467	149770440	149770556	0.273055
504835	ENSG00000158545	16	+	0.0220948	0.307676	0.758331	0.999999	ZC3H18	88624602	88624687	-2.54763
484242	ENSG00000157483	15	-	0.0213542	0.307666	0.758338	0.999999	MYO1E	59174126	59174240	-1.55851
297418	ENSG00000008311	7	-	0.024613	0.307667	0.75834	0.999999	AASS	122077838	122078014	-2.25827
73548	ENSG00000143110	1	+	-0.00758551	-0.307666	0.758342	0.999999	C1orf162	111476798	111476867	3.09884
67711	ENSG00000126088	1	+	-0.0107948	-0.307659	0.758343	0.999999	UROD	45013292	45013354	1.16328
61009	ENSG00000142657	1	+	-0.00844526	-0.307655	0.758347	0.999999	PGD	10408071	10408140	3.87822
428926	ENSG00000175203	12	-	0.00992495	0.307653	0.758347	0.999999	DCTN2	57535140	57535154	0.808474
550618	ENSG00000108423	17	-	-0.0152508	-0.307653	0.758349	0.999999	TUBD1	59874539	59874703	-0.349745
232276	ENSG00000127022	5	+	0.0109508	0.307638	0.758359	0.999999	CANX	179709694	179709872	0.157054
118013	ENSG00000150938	2	+	0.0233981	0.30764	0.758359	0.999999	CRIM1	36513556	36513689	-2.14614
521467	ENSG00000181222	17	+	0.0113641	0.307633	0.758363	0.999999	POLR2A	7496440	7496613	1.51231
308351	ENSG00000164941	8	+	0.00820222	0.307626	0.758368	0.999999	INTS8	94865506	94865619	1.93207
151676	ENSG00000198648	2	-	-0.0118814	-0.307625	0.758371	0.999999	STK39	168074982	168075011	0.550811
110100	ENSG00000118197	1	-	-0.0185423	-0.307613	0.75838	0.999999	DDX59	200640822	200641185	-1.49098
653335	ENSG00000147274	X	-	-0.0198295	-0.307609	0.758381	0.999999	RBMX	136869187	136869191	-1.91502
628357	ENSG00000167074	22	+	-0.0233807	-0.30762	0.758385	0.999999	TEF	41394275	41394316	-2.13884
444513	ENSG00000231607	13	-	0.024357	0.307603	0.758386	0.999999	DLEU2	49988586	49988621	-1.94399
578715	ENSG00000013275	19	+	-0.00936982	-0.307598	0.758391	0.999999	PSMC4	39974524	39974633	1.43292
348090	ENSG00000172661	10	+	0.0127181	0.307595	0.758392	0.999999	WASHC2C	45744821	45744882	0.390817
618588	ENSG00000182093	21	+	-0.0152083	-0.307591	0.758396	0.999999	WRB	39397255	39397485	0.0378005
357823	ENSG00000150054	10	-	-0.00942095	-0.307586	0.758399	0.999999	MPP7	28124072	28124116	1.71537
113955	ENSG00000119285	1	-	-0.00937817	-0.307585	0.758399	0.999999	HEATR1	236571568	236571686	1.08315
454693	ENSG00000133943	14	+	-0.00948016	-0.307563	0.758416	0.999999	DGLUCY	91167279	91167315	1.9485
240946	ENSG00000120705	5	-	-0.0073311	-0.307531	0.758442	0.999999	ETF1	138512772	138512954	2.49643
432630	ENSG00000136044	12	-	-0.00967105	-0.307525	0.758445	0.999999	APPL2	105211230	105211273	1.10555
565530	ENSG00000167315	18	-	-0.0206256	-0.307526	0.758446	0.999999	ACAA2	49813817	49813937	-1.61402
246044	ENSG00000137275	6	+	-0.00741347	-0.307527	0.758447	0.999999	RIPK1	3110803	3110955	1.88278
272520	ENSG00000106263	7	+	-0.0110334	-0.307517	0.758452	0.999999	EIF3B	2355234	2355420	1.15828
162965	ENSG00000168028	3	+	-0.0333338	-0.307509	0.758458	0.999999	RPSA	39406835	39407082	-0.932504
641578	ENSG00000147202	X	+	-0.00971999	-0.307506	0.75846	0.999999	DIAPH2	96948935	96949039	1.26943
164034	ENSG00000121807	3	+	-0.00989418	-0.307507	0.758463	0.999999	CCR2	46357477	46357488	2.41285
357832	ENSG00000150054	10	-	-0.0115119	-0.307501	0.758464	0.999999	MPP7	28238701	28238735	0.786447
94483	ENSG00000163875	1	-	-0.0117293	-0.3075	0.758465	0.999999	MEAF6	37514657	37514667	0.364005
582863	ENSG00000131408	19	+	0.0130305	0.307498	0.758466	0.999999	NR1H2	50376473	50376576	0.193115
442298	ENSG00000165480	13	-	-0.0299923	-0.307505	0.758466	0.999999	SKA3	21157922	21158125	-1.50895
269741	ENSG00000029363	6	-	0.0136171	0.307494	0.758468	0.999999	BCLAF1	136260895	136260901	-0.053979
257441	ENSG00000213079	6	+	0.00636666	0.307495	0.758468	0.999999	SCAF8	154810015	154810208	3.01003
414662	ENSG00000120800	12	+	-0.0147096	-0.30748	0.758479	0.999999	UTP20	101309763	101309839	-0.528048
94523	ENSG00000134697	1	-	-0.00986332	-0.307478	0.758482	0.999999	GNL2	37587311	37587495	1.32951
344172	ENSG00000165689	9	-	0.0115754	0.307469	0.758489	0.999999	ENTR1	136405118	136405202	0.443949
549287	ENSG00000173868	17	-	-0.0206152	-0.307467	0.758491	0.999999	PHOSPHO1	49224791	49224799	-0.0704481
227916	ENSG00000131503	5	+	0.0110117	0.307465	0.758494	0.999999	ANKHD1	140484760	140485120	1.06542
424174	ENSG00000139174	12	-	0.0254037	0.307454	0.758502	0.999999	PRICKLE1	42472385	42472561	-2.28718
572331	ENSG00000008441	19	+	0.0251802	0.307451	0.758504	0.999999	NFIX	13096202	13098687	-0.0586224
520317	ENSG00000141480	17	+	0.00900985	0.30744	0.75851	0.999999	ARRB2	4721483	4721496	2.48482
344315	ENSG00000169692	9	-	0.0120579	0.307445	0.75851	0.999999	AGPAT2	136673709	136673927	0.74838
72869	ENSG00000065135	1	+	-0.0072072	-0.307441	0.758512	0.999999	GNAI3	109573737	109573779	2.84805
73562	ENSG00000116473	1	+	-0.0089773	-0.307428	0.758521	0.999999	RAP1A	111691334	111691417	1.96424
267345	ENSG00000085382	6	-	0.0174785	0.307424	0.758522	0.999999	HACE1	104811311	104811393	-1.08288
151394	ENSG00000153253	2	-	0.0282932	0.307418	0.758529	0.999999	SCN3A	165176131	165176444	-2.0499
108049	ENSG00000143183	1	-	0.0120159	0.307416	0.75853	0.999999	TMCO1	165743179	165743311	2.19576
465329	ENSG00000119714	14	-	0.0217412	0.307421	0.758537	0.999999	GPR68	91244297	91244508	-0.872476
502697	ENSG00000198373	16	+	0.0166277	0.307401	0.758539	0.999999	WWP2	69936453	69936796	-0.713561
650841	ENSG00000165288	X	-	-0.00845196	-0.307394	0.758545	0.999999	BRWD3	80691823	80691978	2.15068
539377	ENSG00000132514	17	-	0.0177997	0.307397	0.758546	0.999999	CLEC10A	7077997	7078113	-0.133925
193900	ENSG00000180611	3	-	0.025787	0.307408	0.75856	0.999999	MB21D2	192796815	192799650	1.37529
193901	ENSG00000180611	3	-	-0.025787	-0.307408	0.75856	0.999999	MB21D2	192917630	192918161	-1.33709
589463	ENSG00000142347	19	-	0.00857217	0.307365	0.758567	0.999999	MYO1F	8551830	8551874	4.23509
331541	ENSG00000148346	9	+	0.0223944	0.307368	0.758568	0.999999	LCN2	128151906	128152025	0.805243
548853	ENSG00000006025	17	-	0.0221346	0.30736	0.758571	0.999999	OSBPL7	47813587	47813819	-2.52843
391820	ENSG00000110446	11	-	-0.0184788	-0.307357	0.758574	0.999999	SLC15A3	60937084	60937087	-1.07324
61074	ENSG00000120948	1	+	0.00946262	0.307355	0.758575	0.999999	TARDBP	11022311	11022352	1.34719
122072	ENSG00000168894	2	+	-0.00857454	-0.307347	0.758582	0.999999	RNF181	85597104	85597178	2.47149
501803	ENSG00000102974	16	+	0.0110069	0.30734	0.758586	0.999999	CTCF	67639040	67639130	0.657245
252461	ENSG00000096093	6	+	-0.0201485	-0.307333	0.758591	0.999999	EFHC1	52479037	52479091	-1.35734
280078	ENSG00000164715	7	+	0.00924455	0.307335	0.758592	0.999999	LMTK2	98141397	98141541	2.03157
353178	ENSG00000171206	10	+	0.015129	0.307331	0.758593	0.999999	TRIM8	102656106	102656137	-0.532587
459509	ENSG00000100911	14	-	-0.0119751	-0.30733	0.758594	0.999999	PSME2	24146239	24146240	1.06895
304456	ENSG00000147475	8	+	0.0069425	0.307323	0.758599	0.999999	ERLIN2	37754112	37757801	3.32871
83024	ENSG00000122188	1	+	-0.0106098	-0.307329	0.7586	0.999999	LAX1	203771367	203771477	0.779896
612728	ENSG00000282826	20	-	0.0302511	0.307325	0.758602	0.999999	FRG1CP	28580709	28580744	-2.33799
553463	ENSG00000125447	17	-	0.0157477	0.307318	0.758603	0.999999	GGA3	75241400	75241516	-0.505835
237853	ENSG00000153140	5	-	-0.0213536	-0.307314	0.75861	0.999999	CETN3	90399358	90399471	-1.17289
66585	ENSG00000171960	1	+	0.0146727	0.307305	0.758614	0.999999	PPIH	42658425	42658455	-0.479087
316862	ENSG00000245910	8	-	0.0166126	0.307308	0.758614	0.999999	SNHG6	66922393	66922466	-0.0143469
557419	ENSG00000173482	18	+	-0.0220275	-0.3073	0.758617	0.999999	PTPRM	8376598	8378264	-0.819395
241413	ENSG00000170458	5	-	0.0162275	0.307304	0.758618	0.999999	CD14	140633293	140633530	0.596969
610478	ENSG00000101161	20	+	0.00849078	0.307298	0.758619	0.999999	PRPF6	64026982	64027158	2.05545
228026	ENSG00000113141	5	+	0.00740237	0.307295	0.75862	0.999999	IK	140661899	140662007	3.23263
358405	ENSG00000198105	10	-	0.0143946	0.307296	0.758621	0.999999	ZNF248	37833055	37833116	-0.24694
126754	ENSG00000152127	2	+	0.00758849	0.307294	0.758622	0.999999	MGAT5	134254515	134254606	2.45942
287682	ENSG00000011275	7	-	-0.00891995	-0.307279	0.758632	0.999999	RNF216	5716716	5716766	1.29748
230785	ENSG00000134516	5	+	-0.0106889	-0.307277	0.758633	0.999999	DOCK2	170080284	170081841	0.874159
566170	ENSG00000066926	18	-	0.0195373	0.307276	0.758635	0.999999	FECH	57548283	57549509	3.52205
467887	ENSG00000276141	15	+	-0.0244703	-0.30727	0.758643	0.999999	WHAMMP3	22671457	22671607	-1.76244
271715	ENSG00000198818	6	-	-0.0096419	-0.307267	0.758644	0.999999	SFT2D1	166328340	166328357	1.50898
229648	ENSG00000164576	5	+	0.00866148	0.307266	0.758644	0.999999	SAP30L	154455969	154456149	1.50851
90384	ENSG00000116809	1	-	0.0135633	0.307263	0.758645	0.999999	ZBTB17	15944988	15945202	-0.270524
534365	ENSG00000266714	17	+	-0.0169524	-0.307257	0.758648	0.999999	MYO15B	75592466	75592491	-0.627409
178444	ENSG00000131381	3	-	0.0128596	0.307247	0.758657	0.999999	RBSN	15095973	15095997	-0.0774788
556151	ENSG00000169738	17	-	0.0230511	0.307238	0.758664	0.999999	DCXR	82036309	82036322	-2.57552
483177	ENSG00000138600	15	-	-0.00892657	-0.307234	0.758668	0.999999	SPPL2A	50722141	50722172	1.4946
292973	ENSG00000127946	7	-	-0.0203416	-0.307228	0.758671	0.999999	HIP1	75573761	75573901	-0.101515
555934	ENSG00000185813	17	-	0.0181286	0.307223	0.758675	0.999999	PCYT2	81904367	81904423	-1.38802
76132	ENSG00000143398	1	+	-0.00873336	-0.307219	0.758678	0.999999	PIP5K1A	151232551	151232641	1.32154
656922	ENSG00000012817	Y	-	-0.00764448	-0.307219	0.758678	0.999999	KDM5D	19707182	19707746	-0.525665
541759	ENSG00000072310	17	-	-0.021759	-0.307215	0.758681	0.999999	SREBF1	17818375	17818742	-2.10959
161597	ENSG00000174748	3	+	-0.0223072	-0.307206	0.758688	0.999999	RPL15	23918577	23918583	-0.543211
363364	ENSG00000198408	10	-	0.00688473	0.307204	0.758689	0.999999	OGA	101786134	101786143	3.21503
496532	ENSG00000168488	16	+	-0.0193206	-0.307203	0.75869	0.999999	ATXN2L	28829858	28829868	-1.11644
90563	ENSG00000080947	1	-	0.0107791	0.307204	0.758691	0.999999	CROCCP3	16467436	16468921	1.04983
390432	ENSG00000149182	11	-	0.00866693	0.307196	0.758695	0.999999	ARFGAP2	47173781	47173840	1.43581
320834	ENSG00000170873	8	-	-0.0221821	-0.307177	0.75871	0.999999	MTSS1	124552800	124552812	-1.74446
202529	ENSG00000138796	4	+	0.0124915	0.307166	0.758719	0.999999	HADH	108019540	108019666	0.273585
145670	ENSG00000132305	2	-	-0.00758899	-0.307166	0.758719	0.999999	IMMT	86144702	86144881	2.31838
253114	ENSG00000112305	6	+	0.0193834	0.307166	0.75872	0.999999	SMAP1	70837781	70837912	-2.20247
267562	ENSG00000146285	6	-	0.0139404	0.307163	0.758721	0.999999	SCML4	107718955	107719045	-0.0686423
634158	ENSG00000100201	22	-	0.00964839	0.307162	0.758722	0.999999	DDX17	38494310	38494629	1.83521
458277	ENSG00000092199	14	-	0.00873687	0.30716	0.758722	0.999999	HNRNPC	21269407	21269409	2.13994
339510	ENSG00000185963	9	-	-0.0113831	-0.307158	0.758729	0.999999	BICD2	92715253	92715463	0.988877
524791	ENSG00000244045	17	+	-0.0110388	-0.307155	0.758729	0.999999	TMEM199	28358043	28358313	0.562562
204074	ENSG00000164134	4	+	-0.0104426	-0.307142	0.758737	0.999999	NAA15	139351191	139351286	1.13455
262233	ENSG00000229391	6	-	0.0461841	0.307143	0.758741	0.999999	HLA-DRB6	32557916	32558186	0.325377
268067	ENSG00000010810	6	-	0.00635739	0.307129	0.758746	0.999999	FYN	111702885	111702986	3.93541
222234	ENSG00000145675	5	+	0.0124039	0.307128	0.758747	0.999999	PIK3R1	68239898	68239937	0.446253
634950	ENSG00000182841	22	-	-0.0206689	-0.307132	0.758748	0.999999	RRP7BP	42574733	42574818	-1.54769
239168	ENSG00000164221	5	-	0.0227228	0.307123	0.758754	0.999999	CCDC112	115295910	115296065	-1.7426
204053	ENSG00000151014	4	+	0.0203178	0.307134	0.758754	0.999999	NOCT	139044639	139045105	-0.555398
214131	ENSG00000138777	4	-	0.0140479	0.307104	0.758765	0.999999	PPA2	105456292	105456680	0.144578
269947	ENSG00000237499	6	-	0.0222305	0.307106	0.758767	0.999999	AL357060.1	137867642	137867704	-1.83528
169005	ENSG00000114573	3	+	0.00776183	0.307104	0.758767	0.999999	ATP6V1A	113809470	113809697	3.77274
382323	ENSG00000095139	11	+	0.00643745	0.307101	0.75877	0.999999	ARCN1	118584480	118584644	2.80005
365027	ENSG00000138161	10	-	0.0243024	0.307102	0.75877	0.999999	CUZD1	122832158	122832450	-2.36762
500175	ENSG00000102931	16	+	0.0143892	0.307098	0.758773	0.999999	ARL2BP	57245259	57245349	-0.860162
89716	ENSG00000171603	1	-	0.0142646	0.307086	0.75878	0.999999	CLSTN1	9731761	9731896	-0.260734
210814	ENSG00000033178	4	-	0.00924699	0.307077	0.758786	0.999999	UBA6	67631857	67631908	1.33178
511793	ENSG00000196502	16	-	-0.0144818	-0.307078	0.758786	0.999999	SULT1A1	28608708	28608859	1.44757
497952	ENSG00000140678	16	+	-0.0122649	-0.307076	0.758786	0.999999	ITGAX	31372597	31372654	2.15852
367606	ENSG00000167323	11	+	-0.010985	-0.307076	0.758787	0.999999	STIM1	4070026	4070052	0.864776
576930	ENSG00000272333	19	+	0.0227026	0.307072	0.75879	0.999999	KMT2B	35725723	35725818	-2.2687
560928	ENSG00000166562	18	+	0.0169777	0.307066	0.758797	0.999999	SEC11C	59152686	59153361	-0.203499
208350	ENSG00000038219	4	-	0.00845709	0.307062	0.758797	0.999999	BOD1L1	13577582	13577631	2.45178
404723	ENSG00000134539	12	+	-0.0148878	-0.307051	0.758806	0.999999	KLRD1	10314774	10314818	2.25017
175506	ENSG00000114867	3	+	-0.0145606	-0.307048	0.758807	0.999999	EIF4G1	184335018	184335054	-0.585742
267118	ENSG00000132424	6	-	-0.00858451	-0.307047	0.758809	0.999999	PNISR	99414687	99414690	2.06881
98220	ENSG00000162434	1	-	-0.00695056	-0.307031	0.758821	0.999999	JAK1	64855509	64855698	4.28619
243915	ENSG00000072803	5	-	-0.00740156	-0.307028	0.758824	0.999999	FBXW11	171891467	171891604	2.03248
380888	ENSG00000149311	11	+	0.00659776	0.307023	0.758826	0.999999	ATM	108301648	108301789	4.20294
618807	ENSG00000157601	21	+	-0.0218746	-0.307009	0.758838	0.999999	MX1	41452821	41452869	2.0577
335150	ENSG00000137040	9	-	0.0105625	0.307016	0.75884	0.999999	RANBP6	6014357	6015412	3.3245
106886	ENSG00000160856	1	-	0.0134514	0.307	0.758845	0.999999	FCRL3	157697425	157697658	1.24883
172558	ENSG00000196428	3	+	-0.012852	-0.307001	0.758846	0.999999	TSC22D2	150423049	150423120	0.238151
170314	ENSG00000132394	3	+	0.017939	0.307	0.75885	0.999999	EEFSEC	128358217	128358373	-1.36429
576732	ENSG00000126262	19	+	-0.01654	-0.306983	0.758865	0.999999	FFAR2	35451766	35451767	0.647075
499108	ENSG00000083799	16	+	-0.00623424	-0.30697	0.758867	0.999999	CYLD	50749799	50749962	4.44053
366609	ENSG00000177697	11	+	0.0254668	0.30697	0.758868	0.999999	CD151	833023	833026	-1.50539
240273	ENSG00000155329	5	-	0.0222756	0.306967	0.758872	0.999999	ZCCHC10	132998833	132998850	-1.22122
586873	ENSG00000079313	19	-	0.0225917	0.306967	0.758873	0.999999	REXO1	1821568	1821682	-2.34383
520559	ENSG00000108523	17	+	-0.0105473	-0.306963	0.758873	0.999999	RNF167	4944801	4944851	0.859814
500409	ENSG00000205336	16	+	0.0240868	0.30696	0.758875	0.999999	ADGRG1	57651432	57651435	-1.34656
451097	ENSG00000032219	14	+	0.00852827	0.30696	0.758876	0.999999	ARID4A	58365518	58365622	1.81334
414392	ENSG00000120868	12	+	0.00737589	0.306956	0.758878	0.999999	APAF1	98683143	98683274	3.13473
356330	ENSG00000198879	10	-	-0.0115217	-0.306955	0.75888	0.999999	SFMBT2	7175990	7176165	0.513708
547298	ENSG00000012048	17	-	-0.0174306	-0.306952	0.758881	0.999999	BRCA1	43099831	43099877	-0.882395
129197	ENSG00000091409	2	+	0.0117654	0.306935	0.758894	0.999999	ITGA6	172467481	172467560	0.913097
597577	ENSG00000079462	19	-	-0.0185164	-0.306939	0.758895	0.999999	PAFAH1B3	42297036	42297279	-1.25128
459905	ENSG00000100445	14	-	-0.0147498	-0.306928	0.7589	0.999999	SDR39U1	24440204	24440263	-0.660181
603847	ENSG00000125826	20	+	0.0110739	0.306927	0.758901	0.999999	RBCK1	408512	408690	0.428888
464207	ENSG00000119684	14	-	0.021239	0.306926	0.758902	0.999999	MLH3	75051380	75051414	-2.00068
519262	ENSG00000167522	16	-	-0.018902	-0.306924	0.758902	0.999999	ANKRD11	89286657	89286660	-1.11671
352154	ENSG00000138185	10	+	-0.0138785	-0.30692	0.758905	0.999999	ENTPD1	95846221	95846396	-0.110725
582770	ENSG00000142528	19	+	0.0186751	0.306923	0.758907	0.999999	ZNF473	50041730	50041817	-1.31262
430284	ENSG00000111615	12	-	0.0200161	0.306908	0.758916	0.999999	KRR1	75506610	75506781	-0.976635
387855	ENSG00000129083	11	-	0.0171423	0.306903	0.758919	0.999999	COPB1	14461332	14461341	-1.3758
74201	ENSG00000065183	1	+	-0.0207568	-0.306895	0.758925	0.999999	WDR3	117929783	117929924	-2.30865
350313	ENSG00000156650	10	+	0.0112802	0.306887	0.75893	0.999999	KAT6B	74969660	74969775	0.664068
449441	ENSG00000151327	14	+	-0.021755	-0.306885	0.758933	0.999999	FAM177A1	35046453	35046504	-2.49391
654714	ENSG00000160211	X	-	0.0101501	0.30688	0.758937	0.999999	G6PD	154531391	154531999	1.96396
429149	ENSG00000135407	12	-	-0.0200725	-0.306866	0.758947	0.999999	AVIL	57806490	57806539	-1.08974
189629	ENSG00000118007	3	-	0.00817774	0.306862	0.75895	0.999999	STAG1	136369108	136369282	1.68926
329024	ENSG00000254876	9	+	-0.0127013	-0.306866	0.758956	0.999999	SUGT1P4-STRA6LP	97295760	97297314	1.69177
207647	ENSG00000109736	4	-	-0.0149014	-0.306845	0.758964	0.999999	MFSD10	2932065	2932153	-0.96539
344415	ENSG00000159069	9	-	-0.0109876	-0.306845	0.758964	0.999999	FBXW5	136941537	136941684	1.29532
579628	ENSG00000076928	19	+	-0.0103954	-0.30684	0.758966	0.999999	ARHGEF1	41895349	41895373	1.70327
193346	ENSG00000136527	3	-	-0.00739471	-0.30684	0.758966	0.999999	TRA2B	185922043	185922107	3.19025
460672	ENSG00000174373	14	-	0.0236766	0.306838	0.758967	0.999999	RALGAPA1	35548508	35548511	-2.35628
100517	ENSG00000156876	1	-	0.0188592	0.306837	0.75897	0.999999	SASS6	100102955	100103083	-1.13183
451703	ENSG00000054654	14	+	-0.00778548	-0.306833	0.758971	0.999999	SYNE2	63963899	63964000	3.2743
331882	ENSG00000197694	9	+	-0.00828961	-0.306831	0.758972	0.999999	SPTAN1	128577352	128577506	2.42944
639538	ENSG00000101997	X	+	-0.016003	-0.306823	0.758981	0.999999	CCDC22	49243118	49243184	-1.04171
272360	ENSG00000164828	7	+	0.0127587	0.306819	0.758982	0.999999	SUN1	852903	852907	0.0150823
206779	ENSG00000145476	4	+	-0.0134671	-0.306813	0.758988	0.999999	CYP4V2	186205200	186205302	0.508988
589193	ENSG00000104980	19	-	0.0203555	0.306809	0.758991	0.999999	TIMM44	7932747	7932751	-2.04538
267254	ENSG00000112249	6	-	0.00936288	0.306805	0.758993	0.999999	ASCC3	100509218	100509533	1.33169
452800	ENSG00000197555	14	+	0.0201799	0.306796	0.759	0.999999	SIPA1L1	71573489	71573513	-1.16502
171282	ENSG00000182923	3	+	-0.0196002	-0.306794	0.759002	0.999999	CEP63	134495365	134495372	-1.55698
249295	ENSG00000204351	6	+	0.010234	0.306792	0.759003	0.999999	SKIV2L	31961547	31961675	0.886595
223369	ENSG00000145703	5	+	-0.00773458	-0.306789	0.759005	0.999999	IQGAP2	76674522	76674640	3.06221
641824	ENSG00000196440	X	+	0.0226193	0.306787	0.759009	0.999999	ARMCX4	101504937	101505355	-1.82649
78869	ENSG00000158864	1	+	0.00883232	0.306774	0.759017	0.999999	NDUFS2	161206407	161206408	1.26757
616573	ENSG00000197457	20	-	-0.0169651	-0.30678	0.759018	0.999999	STMN3	63644214	63644309	-0.418967
414064	ENSG00000139343	12	+	-0.0120614	-0.306779	0.759019	0.999999	SNRPF	95865324	95865388	1.32436
257272	ENSG00000146476	6	+	0.0116873	0.306774	0.759021	0.999999	ARMT1	151464453	151464566	1.19383
363678	ENSG00000173915	10	-	-0.0164665	-0.306774	0.759021	0.999999	ATP5MD	103395746	103396032	0.198374
84965	ENSG00000154305	1	+	0.0079064	0.306765	0.759024	0.999999	MIA3	222658722	222658823	1.99444
198088	ENSG00000065882	4	+	-0.00770387	-0.306761	0.759026	0.999999	TBC1D1	38118033	38118192	2.53805
411389	ENSG00000135452	12	+	-0.00989767	-0.306733	0.759049	0.999999	TSPAN31	57747216	57747292	1.21527
524661	ENSG00000141068	17	+	0.0162546	0.306729	0.759051	0.999999	KSR1	27622145	27623313	-0.369512
570186	ENSG00000032444	19	+	0.0212742	0.306713	0.759063	0.999999	PNPLA6	7556570	7556654	-2.38867
303664	ENSG00000120899	8	+	-0.00821914	-0.306711	0.759064	0.999999	PTK2B	27440237	27440441	2.67293
120650	ENSG00000124380	2	+	-0.0218261	-0.306713	0.759066	0.999999	SNRNP27	69903246	69903407	-2.0228
228684	ENSG00000113649	5	+	-0.0102034	-0.306701	0.759072	0.999999	TCERG1	146480028	146480094	0.99292
499113	ENSG00000083799	16	+	0.0152993	0.3067	0.759073	0.999999	CYLD	50775166	50775174	-0.576877
583953	ENSG00000179820	19	+	-0.0144424	-0.306692	0.759082	0.999999	MYADM	53874095	53874256	1.16315
424629	ENSG00000005175	12	-	0.0103373	0.306683	0.759087	0.999999	RPAP3	47679493	47679594	1.21961
174482	ENSG00000114416	3	+	-0.00878009	-0.30668	0.759088	0.999999	FXR1	180962883	180962940	2.02379
61022	ENSG00000142657	1	+	-0.00885906	-0.306676	0.759092	0.999999	PGD	10419809	10419830	3.39829
463771	ENSG00000156030	14	-	0.012959	0.306673	0.759094	0.999999	ELMSAN1	73739812	73740030	0.0189888
225241	ENSG00000164209	5	+	-0.0136582	-0.306671	0.759096	0.999999	SLC25A46	110742047	110742089	0.427298
346595	ENSG00000148444	10	+	-0.0217419	-0.306664	0.759104	0.999999	COMMD3	22317996	22318104	-1.58224
588972	ENSG00000268758	19	-	-0.014893	-0.306656	0.759108	0.999999	ADGRE4P	6974491	6974674	0.38766
409103	ENSG00000063046	12	+	-0.0171061	-0.306654	0.759108	0.999999	EIF4B	53037726	53038355	0.034477
455693	ENSG00000196405	14	+	-0.00886532	-0.306631	0.759125	0.999999	EVL	100126707	100126771	2.14995
227304	ENSG00000113658	5	+	-0.0129427	-0.306614	0.75914	0.999999	SMAD5	136177337	136177386	0.163337
558762	ENSG00000168234	18	+	0.00876696	0.306612	0.759141	0.999999	TTC39C	24132510	24133027	2.31803
254839	ENSG00000155115	6	+	0.0117788	0.306619	0.759142	0.999999	GTF3C6	110960414	110960477	0.906891
359250	ENSG00000225830	10	-	0.0117258	0.306608	0.759143	0.999999	ERCC6	49500660	49500696	0.243095
446407	ENSG00000185950	13	-	0.0159652	0.306641	0.759143	0.999999	IRS2	109752698	109756308	4.02065
446408	ENSG00000185950	13	-	-0.0159652	-0.306641	0.759143	0.999999	IRS2	109782042	109786568	1.30839
343186	ENSG00000136819	9	-	0.0160901	0.306601	0.75915	0.999999	C9orf78	129834712	129834766	4.0042
581387	ENSG00000105373	19	+	0.0174272	0.306597	0.759152	0.999999	NOP53	47756605	47756687	-0.543442
238947	ENSG00000134986	5	-	0.012101	0.306591	0.759157	0.999999	NREP	111729316	111729983	0.660048
295648	ENSG00000196411	7	-	0.0243965	0.306592	0.759157	0.999999	EPHB4	100823644	100823931	-2.21813
164191	ENSG00000160796	3	+	-0.0140286	-0.306587	0.759158	0.999999	NBEAL2	47007066	47007116	0.875364
360657	ENSG00000122882	10	-	-0.00804891	-0.306586	0.75916	0.999999	ECD	73156589	73156655	1.44504
532707	ENSG00000198231	17	+	0.0075399	0.306581	0.759163	0.999999	DDX42	63815563	63815673	2.20796
467360	ENSG00000211896	14	-	-0.0281077	-0.306588	0.759165	0.999999	IGHG1	105742065	105742222	0.543191
513470	ENSG00000171208	16	-	0.0211877	0.306579	0.759167	0.999999	NETO2	47109531	47109634	-1.60237
250693	ENSG00000146192	6	+	-0.0186964	-0.306575	0.759168	0.999999	FGD2	37013502	37013608	-1.10712
351402	ENSG00000180139	10	+	-0.0194924	-0.306568	0.759176	0.999999	ACTA2-AS1	88940212	88940340	-1.15126
213331	ENSG00000168785	4	-	0.0182272	0.306566	0.759176	0.999999	TSPAN5	98658146	98658198	2.58562
299349	ENSG00000258227	7	-	-0.0173479	-0.306566	0.759179	0.999999	CLEC5A	141929340	141930014	-0.011956
502760	ENSG00000090857	16	+	-0.0158952	-0.306554	0.759184	0.999999	PDPR	70136194	70136386	0.190245
350119	ENSG00000214655	10	+	-0.0114048	-0.306553	0.759185	0.999999	ZSWIM8	73792050	73792490	0.341476
308797	ENSG00000132549	8	+	-0.00920934	-0.306547	0.759189	0.999999	VPS13B	99848776	99848894	1.19126
568530	ENSG00000133275	19	+	0.0094307	0.306543	0.759193	0.999999	CSNK1G2	1978602	1978750	1.87286
97096	ENSG00000157193	1	-	-0.0211401	-0.306535	0.7592	0.999999	LRP8	53255117	53255185	-1.9457
252884	ENSG00000118482	6	+	0.01597	0.306532	0.759202	0.999999	PHF3	63679685	63679891	-0.968787
341766	ENSG00000119403	9	-	0.0139149	0.306529	0.759204	0.999999	PHF19	120861918	120861987	-0.3273
68546	ENSG00000157077	1	+	-0.0200162	-0.30653	0.759205	0.999999	ZFYVE9	52233171	52233276	-1.36136
224838	ENSG00000164308	5	+	0.0158898	0.306525	0.759206	0.999999	ERAP2	96889217	96889305	2.61625
641285	ENSG00000102144	X	+	0.00587247	0.306526	0.759207	0.999999	PGK1	78122835	78122838	4.39769
635045	ENSG00000242247	22	-	0.007295	0.306525	0.759208	0.999999	ARFGAP3	42810813	42810944	2.19534
239222	ENSG00000145782	5	-	0.0122761	0.306523	0.759208	0.999999	ATG12	115837871	115838312	0.403027
538820	ENSG00000091640	17	-	-0.014344	-0.306524	0.75921	0.999999	SPAG7	4960786	4960853	0.208083
466147	ENSG00000100721	14	-	0.0195646	0.306513	0.759218	0.999999	TCL1A	95710767	95710881	1.5033
138943	ENSG00000118965	2	-	0.0153074	0.30651	0.759218	0.999999	WDR35	19937743	19937946	-0.406564
586605	ENSG00000119559	19	-	-0.0163568	-0.306511	0.759218	0.999999	C19orf25	1476295	1476485	-0.783548
538423	ENSG00000074755	17	-	0.0152204	0.306493	0.75923	0.999999	ZZEF1	4014347	4014377	-0.375323
587349	ENSG00000104964	19	-	0.0124116	0.306478	0.759243	0.999999	AES	3062174	3062190	0.905422
582384	ENSG00000126453	19	+	0.0237059	0.306483	0.759245	0.999999	BCL2L12	49667031	49667087	-2.38668
391631	ENSG00000166889	11	-	0.00790026	0.30647	0.759249	0.999999	PATL1	59636716	59638411	2.80082
290077	ENSG00000155849	7	-	0.0107085	0.306468	0.759249	0.999999	ELMO1	37211085	37211385	0.875281
162017	ENSG00000182973	3	+	-0.0170215	-0.306468	0.75925	0.999999	CNOT10	32764491	32764681	-1.26554
510138	ENSG00000134419	16	-	-0.0186318	-0.306466	0.759252	0.999999	RPS15A	18782968	18782968	1.41618
328352	ENSG00000187742	9	+	0.00666369	0.306463	0.759254	0.999999	SECISBP2	89328660	89328886	3.11248
292710	ENSG00000049541	7	-	0.0175716	0.306462	0.759256	0.999999	RFC2	74254310	74254337	-1.69545
347355	ENSG00000216937	10	+	-0.0154492	-0.306443	0.759269	0.999999	CCDC7	32451592	32451620	-0.00805046
305322	ENSG00000078668	8	+	0.0131615	0.306441	0.759271	0.999999	VDAC3	42391890	42391901	-0.220853
288870	ENSG00000122591	7	-	-0.0098046	-0.306435	0.759276	0.999999	FAM126A	22945983	22946163	1.48377
295316	ENSG00000146826	7	-	-0.0110418	-0.306431	0.759278	0.999999	C7orf43	100157200	100157214	0.788612
96006	ENSG00000159592	1	-	0.0107715	0.30643	0.759279	0.999999	GPBP1L1	45660530	45660548	0.586541
640303	ENSG00000147065	X	+	0.00903526	0.30643	0.759281	0.999999	MSN	65716818	65716901	4.25528
631290	ENSG00000100038	22	-	0.0157808	0.30641	0.759294	0.999999	TOP3B	21971895	21971896	-0.80124
492801	ENSG00000008516	16	+	-0.0136119	-0.306409	0.759296	0.999999	MMP25	3057033	3057209	2.08216
649240	ENSG00000086758	X	-	-0.0103084	-0.306393	0.759306	0.999999	HUWE1	53584211	53584295	1.53945
647114	ENSG00000177189	X	-	-0.00767721	-0.306391	0.759308	0.999999	RPS6KA3	20172865	20172868	2.25594
598430	ENSG00000007255	19	-	0.0136503	0.306396	0.759309	0.999999	TRAPPC6A	45164853	45164970	0.269711
112080	ENSG00000092978	1	-	-0.0152576	-0.306391	0.75931	0.999999	GPATCH2	217630916	217631082	-0.40225
548452	ENSG00000159314	17	-	0.0173782	0.306379	0.759317	0.999999	ARHGAP27	45432917	45433746	-0.949803
634982	ENSG00000100227	22	-	0.00829345	0.306372	0.759324	0.999999	POLDIP3	42603013	42603160	1.77479
559735	ENSG00000078142	18	+	-0.0166246	-0.30637	0.759324	0.999999	PIK3C3	42049684	42049867	-1.06807
643161	ENSG00000077721	X	+	-0.0128998	-0.306372	0.759324	0.999999	UBE2A	119574908	119574981	-0.032747
322568	ENSG00000014164	8	-	0.0105102	0.306368	0.759329	0.999999	ZC3H3	143538003	143539320	1.74558
605146	ENSG00000132664	20	+	0.0169999	0.306355	0.759339	0.999999	POLR3F	18475075	18475187	-0.755899
188967	ENSG00000129071	3	-	0.0194941	0.306338	0.759349	0.999999	MBD4	129430944	129430949	-2.29648
339363	ENSG00000198000	9	-	-0.0165751	-0.306336	0.75935	0.999999	NOL8	92297614	92297616	-1.07366
353980	ENSG00000196865	10	+	-0.00907266	-0.30633	0.759358	0.999999	NHLRC2	113903527	113903736	1.40532
253895	ENSG00000203872	6	+	-0.0119931	-0.306331	0.759359	0.999999	C6orf163	87347502	87348811	1.34593
582434	ENSG00000126457	19	+	0.0106403	0.306311	0.75937	0.999999	PRMT1	49684963	49685028	0.871593
303455	ENSG00000147459	8	+	0.0117902	0.306303	0.759375	0.999999	DOCK5	25408802	25408940	1.7051
106509	ENSG00000116604	1	-	0.0223525	0.306304	0.759376	0.999999	MEF2D	156490512	156490599	-2.0216
367986	ENSG00000179532	11	+	-0.0160776	-0.306301	0.759376	0.999999	DNHD1	6533681	6533806	-0.355687
330722	ENSG00000011454	9	+	-0.00823474	-0.306295	0.759381	0.999999	RABGAP1	123020309	123020459	1.68523
81999	ENSG00000000971	1	+	0.0311955	0.306293	0.759384	0.999999	CFH	196701318	196701565	-2.39719
353386	ENSG00000065613	10	+	-0.00806249	-0.306287	0.759388	0.999999	SLK	104005561	104005691	2.51526
60304	ENSG00000069424	1	+	-0.0099912	-0.306277	0.759395	0.999999	KCNAB2	6094400	6094485	1.43025
191336	ENSG00000163660	3	-	0.00779534	0.306272	0.759399	0.999999	CCNL1	157151917	157151930	2.54987
163732	ENSG00000169981	3	+	0.0167452	0.306277	0.759403	0.999999	ZNF35	44658766	44658878	-0.590901
623942	ENSG00000093010	22	+	-0.02191	-0.306262	0.759408	0.999999	COMT	19962233	19962526	-2.06853
493431	ENSG00000118900	16	+	-0.0104048	-0.306261	0.759408	0.999999	UBN1	4860954	4861102	1.88206
435119	ENSG00000110931	12	-	0.0111039	0.306257	0.759411	0.999999	CAMKK2	121263806	121263899	0.733121
170224	ENSG00000114626	3	+	-0.0100436	-0.306243	0.75942	0.999999	ABTB1	127675970	127676084	3.07757
342082	ENSG00000165209	9	-	0.0118862	0.306229	0.759432	0.999999	STRBP	123136381	123136503	1.02277
266010	ENSG00000146247	6	-	0.00660686	0.306218	0.75944	0.999999	PHIP	78961690	78961810	2.73131
414653	ENSG00000120800	12	+	0.0125178	0.306216	0.759441	0.999999	UTP20	101291970	101292104	0.0986047
144445	ENSG00000144040	2	-	0.0134259	0.306213	0.759444	0.999999	SFXN5	72998957	72999014	-0.0376048
308292	ENSG00000156162	8	+	0.0212192	0.306207	0.759449	0.999999	DPY19L4	94739645	94739649	-1.79549
339923	ENSG00000196597	9	-	0.0173173	0.306192	0.759461	0.999999	ZNF782	96854088	96854183	-1.0413
111765	ENSG00000117697	1	-	0.00880647	0.306192	0.759462	0.999999	NSL1	212738562	212738686	2.22167
351788	ENSG00000138190	10	+	-0.0097405	-0.306179	0.75947	0.999999	EXOC6	92928339	92928373	1.45812
310231	ENSG00000253438	8	+	0.0238999	0.306174	0.759474	0.999999	PCAT1	126707183	126707240	-2.35764
462080	ENSG00000198554	14	-	0.0218744	0.306165	0.759481	0.999999	WDHD1	54941271	54941690	-1.94313
307711	ENSG00000123124	8	+	-0.0120884	-0.306148	0.759493	0.999999	WWP1	86461224	86461226	0.394872
594501	ENSG00000197372	19	-	-0.0122463	-0.30615	0.759495	0.999999	ZNF675	23654707	23656721	1.10856
144229	ENSG00000035141	2	-	-0.0129055	-0.306152	0.759495	0.999999	FAM136A	70300981	70301407	0.27493
623652	ENSG00000099968	22	+	-0.00970453	-0.306136	0.759504	0.999999	BCL2L13	17655662	17655832	1.98979
458076	ENSG00000165795	14	-	0.0222095	0.30613	0.759507	0.999999	NDRG2	21022062	21022087	-2.05771
252572	ENSG00000112146	6	+	-0.015222	-0.306129	0.759508	0.999999	FBXO9	53097889	53097904	1.11928
107586	ENSG00000186517	1	-	-0.00782138	-0.306126	0.75951	0.999999	ARHGAP30	161054366	161054401	3.26397
154754	ENSG00000013441	2	-	0.0102952	0.306117	0.759517	0.999999	CLK1	200859747	200859747	2.44202
478192	ENSG00000140450	15	+	-0.0225662	-0.306124	0.759517	0.999999	ARRDC4	97965600	97965666	-0.60984
467172	ENSG00000183484	14	-	-0.00765921	-0.30612	0.759517	0.999999	GPR132	105050360	105051606	3.13698
255585	ENSG00000111911	6	+	0.010916	0.306124	0.759521	0.999999	HINT3	125974847	125974973	1.04208
409624	ENSG00000135486	12	+	-0.0223013	-0.306102	0.759528	0.999999	HNRNPA1	54280755	54280762	-0.409703
61393	ENSG00000116688	1	+	-0.0105553	-0.306101	0.75953	0.999999	MFN2	11997297	11997421	2.19931
340476	ENSG00000165029	9	-	0.0135668	0.306099	0.75953	0.999999	ABCA1	104785396	104785639	1.97275
592948	ENSG00000160111	19	-	-0.0269259	-0.306114	0.759531	0.999999	CPAMD8	16893340	16893738	-2.55986
82986	ENSG00000058668	1	+	-0.00964802	-0.306094	0.759534	0.999999	ATP2B4	203698157	203698354	2.68898
597382	ENSG00000105404	19	-	0.0218631	0.306089	0.75954	0.999999	RABAC1	41956935	41957017	-2.18026
215847	ENSG00000273247	4	-	0.0121998	0.306092	0.759542	0.999999	AC097376.2	139452357	139452497	0.462114
525394	ENSG00000108582	17	+	0.00852392	0.306072	0.759551	0.999999	CPD	30420841	30420983	3.41827
140745	ENSG00000171055	2	-	0.010868	0.306069	0.759553	0.999999	FEZ2	36552711	36552782	0.869526
347318	ENSG00000148516	10	+	0.0085034	0.30606	0.75956	0.999999	ZEB1	31520422	31520811	1.888
199440	ENSG00000174780	4	+	-0.00899732	-0.306054	0.759565	0.999999	SRP72	56491431	56491568	2.16767
588296	ENSG00000141994	19	-	0.0140748	0.306051	0.759568	0.999999	DUS3L	5790266	5790335	-0.21425
84689	ENSG00000136636	1	+	0.0189953	0.306051	0.759569	0.999999	KCTD3	215620057	215620203	-1.1647
200844	ENSG00000138772	4	+	0.0145468	0.306048	0.75957	0.999999	ANXA3	78591544	78591603	1.65903
640774	ENSG00000147140	X	+	-0.017311	-0.306046	0.759571	0.999999	NONO	71284194	71284231	-2.00087
534746	ENSG00000185262	17	+	-0.0141802	-0.306054	0.759572	0.999999	UBALD2	76265907	76265969	0.9144
368796	ENSG00000170242	11	+	-0.0085833	-0.306043	0.759573	0.999999	USP47	11940429	11940548	1.92602
568173	ENSG00000099622	19	+	-0.00732073	-0.306036	0.759578	0.999999	CIRBP	1272427	1272443	3.30211
83049	ENSG00000182004	1	+	0.0242375	0.306027	0.759589	0.999999	SNRPE	203862182	203862195	-1.808
106829	ENSG00000143297	1	-	0.0235199	0.306021	0.759591	0.999999	FCRL5	157544262	157544546	-0.0427546
542700	ENSG00000124422	17	-	-0.00916243	-0.306019	0.759592	0.999999	USP22	21017942	21017995	1.55838
386983	ENSG00000166436	11	-	0.0217366	0.306002	0.759605	0.999999	TRIM66	8617764	8618003	-1.47615
255872	ENSG00000118507	6	+	-0.0211347	-0.306003	0.759605	0.999999	AKAP7	131219751	131219808	-1.12866
234110	ENSG00000056097	5	-	0.0066551	0.306001	0.759605	0.999999	ZFR	32387549	32387699	3.09724
186142	ENSG00000154174	3	-	-0.00970801	-0.30599	0.759616	0.999999	TOMM70	100372606	100372722	1.43534
334546	ENSG00000181090	9	+	0.0147265	0.305984	0.759617	0.999999	EHMT1	137818137	137818138	-0.432404
366328	ENSG00000070047	11	+	0.012477	0.305984	0.759619	0.999999	PHRF1	611634	611964	0.264516
218068	ENSG00000182552	4	-	-0.0198833	-0.30598	0.759624	0.999999	RWDD4	183641339	183641468	-1.27493
637432	ENSG00000149970	X	+	0.0208528	0.305967	0.759632	0.999999	CNKSR2	21516485	21516631	-1.52488
600555	ENSG00000039650	19	-	-0.0157265	-0.305962	0.759634	0.999999	PNKP	49861777	49861816	-1.21962
460215	ENSG00000196792	14	-	0.0201779	0.305957	0.759639	0.999999	STRN3	30905417	30905417	-2.17903
153015	ENSG00000155657	2	-	0.0158248	0.305953	0.75964	0.999999	TTN	178620715	178620993	0.0891746
412017	ENSG00000127311	12	+	0.0076209	0.305954	0.759642	0.999999	HELB	66304731	66305150	3.15256
343902	ENSG00000085265	9	-	-0.0109869	-0.305947	0.759649	0.999999	FCN1	134913016	134913143	5.55089
396881	ENSG00000074201	11	-	0.0161242	0.305943	0.75965	0.999999	CLNS1A	77625071	77625551	-0.324427
414479	ENSG00000136021	12	+	-0.00765092	-0.305941	0.759651	0.999999	SCYL2	100298031	100298175	2.52877
578546	ENSG00000196235	19	+	-0.0119508	-0.30594	0.759651	0.999999	SUPT5H	39474234	39474402	0.311209
377065	ENSG00000110719	11	+	-0.0112816	-0.305931	0.759659	0.999999	TCIRG1	68043371	68043497	1.16093
624630	ENSG00000100023	22	+	0.0115881	0.305926	0.759662	0.999999	PPIL2	21686892	21686998	0.313667
143420	ENSG00000143952	2	-	0.0111405	0.30592	0.759667	0.999999	VPS54	63916900	63916963	0.666791
390086	ENSG00000121680	11	-	0.0141028	0.30592	0.759668	0.999999	PEX16	45910898	45910962	-0.178961
194527	ENSG00000061938	3	-	0.0214575	0.305912	0.759673	0.999999	TNK2	195896053	195896161	-2.5768
402240	ENSG00000139044	12	+	0.0300892	0.305916	0.759679	0.999999	B4GALNT3	561343	563478	-0.349208
273700	ENSG00000136261	7	+	0.0144819	0.305903	0.759681	0.999999	BZW2	16685905	16685923	-0.355894
360784	ENSG00000107758	10	-	-0.010351	-0.305867	0.759708	0.999999	PPP3CB	73454412	73454489	1.06604
523261	ENSG00000108591	17	+	0.015941	0.305863	0.75971	0.999999	DRG2	18099051	18099077	-0.867734
594405	ENSG00000269837	19	-	-0.0150481	-0.305876	0.759712	0.999999	IPO5P1	23255148	23255434	-0.101185
152183	ENSG00000123600	2	-	0.0181792	0.305861	0.759712	0.999999	METTL8	171325841	171325890	-0.996198
139230	ENSG00000119778	2	-	-0.00825357	-0.305858	0.759714	0.999999	ATAD2B	23762209	23762346	1.67766
572233	ENSG00000179218	19	+	0.0074914	0.305849	0.759722	0.999999	CALR	12939134	12939235	2.99632
124052	ENSG00000115607	2	+	0.0126109	0.30585	0.759722	0.999999	IL18RAP	102423875	102424135	3.3805
516021	ENSG00000124067	16	-	0.0171193	0.305838	0.759729	0.999999	SLC12A4	67952216	67952241	-1.04569
118781	ENSG00000143919	2	+	0.0201841	0.305838	0.75973	0.999999	CAMKMT	44550645	44550790	-1.60562
178759	ENSG00000131374	3	-	-0.0109196	-0.305828	0.759736	0.999999	TBC1D5	17167749	17167828	0.612178
98205	ENSG00000162434	1	-	-0.00990585	-0.305814	0.759748	0.999999	JAK1	64839496	64839602	1.56292
640681	ENSG00000184634	X	+	0.0154668	0.305812	0.759749	0.999999	MED12	71124159	71124388	-0.0230911
403727	ENSG00000111679	12	+	-0.00843514	-0.305811	0.759749	0.999999	PTPN6	6951609	6951731	2.95964
250134	ENSG00000096433	6	+	0.0167312	0.305811	0.75975	0.999999	ITPR3	33686409	33686519	-0.891804
172191	ENSG00000163714	3	+	-0.0211904	-0.305802	0.759757	0.999999	U2SURP	143027254	143027270	-2.21242
108618	ENSG00000135845	1	-	-0.0378258	-0.305801	0.75976	0.999999	PIGC	172397164	172397272	-1.71309
618955	ENSG00000160190	21	+	-0.0199273	-0.305796	0.759762	0.999999	SLC37A1	42514524	42514630	-2.24424
198887	ENSG00000109180	4	+	-0.0138835	-0.305785	0.759769	0.999999	OCIAD1	48831434	48831496	-0.283184
541643	ENSG00000141030	17	-	-0.0102135	-0.305782	0.759772	0.999999	COPS3	17261998	17262019	1.54047
89026	ENSG00000116198	1	-	0.0131744	0.305781	0.759773	0.999999	CEP104	3831091	3831222	-0.0155789
551385	ENSG00000108604	17	-	-0.00884051	-0.305776	0.759777	0.999999	SMARCD2	63837441	63837625	1.48285
389452	ENSG00000176102	11	-	0.0116524	0.305769	0.759782	0.999999	CSTF3	33141763	33141884	0.570735
231729	ENSG00000165671	5	+	-0.0190506	-0.305761	0.759787	0.999999	NSD1	177266587	177266657	-2.01593
540432	ENSG00000276231	17	-	0.0168843	0.305762	0.759789	0.999999	PIK3R6	8867529	8867660	-0.691806
173958	ENSG00000075420	3	+	0.0121802	0.305759	0.759789	0.999999	FNDC3B	172337402	172338324	0.883529
261284	ENSG00000234745	6	-	0.011006	0.305757	0.759791	0.999999	HLA-B	31354662	31354665	7.3266
500877	ENSG00000103037	16	+	0.0212533	0.305752	0.759796	0.999999	SETD6	58518232	58518400	-2.15492
390689	ENSG00000149187	11	-	0.00812048	0.305748	0.759797	0.999999	CELF1	47483511	47483532	1.97628
403194	ENSG00000010292	12	+	-0.0160531	-0.305746	0.759799	0.999999	NCAPD2	6494099	6494115	-0.869923
453636	ENSG00000119685	14	+	-0.0173025	-0.305742	0.759802	0.999999	TTLL5	75690283	75690322	-0.9218
390122	ENSG00000135365	11	-	-0.0169891	-0.305727	0.759813	0.999999	PHF21A	45935158	45935246	-0.677436
547713	ENSG00000087152	17	-	0.00772551	0.305719	0.75982	0.999999	ATXN7L3	44194240	44194370	1.76483
275312	ENSG00000122545	7	+	-0.00734932	-0.305709	0.759828	0.999999	2021-09-07	35832804	35832845	3.49785
282529	ENSG00000198898	7	+	-0.0170295	-0.305709	0.759828	0.999999	CAPZA2	116862600	116862602	0.719905
73443	ENSG00000064886	1	+	-0.0249279	-0.305709	0.759828	0.999999	CHI3L2	111238867	111238926	-1.52812
206624	ENSG00000109762	4	+	0.0140634	0.305698	0.759837	0.999999	SNX25	185288012	185288082	0.0137744
70696	ENSG00000162616	1	+	0.0155214	0.3057	0.759839	0.999999	DNAJB4	78016300	78017964	0.20712
94121	ENSG00000116560	1	-	-0.00576855	-0.305694	0.759839	0.999999	SFPQ	35190694	35190995	4.76454
646610	ENSG00000165195	X	-	-0.0158357	-0.305681	0.75985	0.999999	PIGA	15331216	15331299	-0.719279
614986	ENSG00000101040	20	-	-0.00872542	-0.30568	0.75985	0.999999	ZMYND8	47249287	47249439	1.6167
135088	ENSG00000173692	2	+	0.00741738	0.305676	0.759853	0.999999	PSMD1	231077034	231077162	2.23402
489177	ENSG00000166825	15	-	-0.0119078	-0.305674	0.759855	0.999999	ANPEP	89784889	89785501	2.45715
320656	ENSG00000156802	8	-	0.0175749	0.305673	0.759855	0.999999	ATAD2	123320502	123320680	-1.03036
366351	ENSG00000177042	11	+	-0.0144307	-0.305676	0.759855	0.999999	TMEM80	700213	700235	-0.250029
431685	ENSG00000111144	12	-	-0.0091374	-0.305669	0.759858	0.999999	LTA4H	96013750	96013853	4.13159
621432	ENSG00000159082	21	-	0.00913715	0.305668	0.759859	0.999999	SYNJ1	32695057	32695225	1.75218
333204	ENSG00000148303	9	+	0.0251321	0.305663	0.759863	0.999999	RPL7A	133349471	133349550	-0.434384
398656	ENSG00000170962	11	-	0.0202734	0.305664	0.759866	0.999999	PDGFD	103926912	103927126	-0.321449
88832	ENSG00000162591	1	-	-0.0193959	-0.305656	0.759868	0.999999	MEGF6	3498371	3498499	-2.24154
292461	ENSG00000009954	7	-	0.00790312	0.305655	0.759869	0.999999	BAZ1B	73492800	73492921	1.69274
190178	ENSG00000114127	3	-	0.00767309	0.305653	0.75987	0.999999	XRN1	142403674	142403772	2.72171
303702	ENSG00000120915	8	+	-0.017742	-0.305633	0.759886	0.999999	EPHX2	27506872	27506904	-0.663314
448138	ENSG00000259431	14	+	0.0221335	0.305638	0.759887	0.999999	THTPA	23557035	23557039	-2.30626
267783	ENSG00000135596	6	-	-0.0117071	-0.305629	0.759888	0.999999	MICAL1	109453638	109453845	0.322322
368260	ENSG00000166387	11	+	0.0220168	0.305625	0.759891	0.999999	PPFIBP2	7650999	7651655	-1.99595
293431	ENSG00000075223	7	-	0.0122816	0.305624	0.759894	0.999999	SEMA3C	80742538	80744867	0.768208
275156	ENSG00000122507	7	+	0.0115018	0.305613	0.7599	0.999999	BBS9	33273115	33273195	0.492231
627321	ENSG00000100055	22	+	-0.00788343	-0.305611	0.759902	0.999999	CYTH4	37294693	37294724	4.04969
299043	ENSG00000157800	7	-	-0.0111464	-0.30561	0.759903	0.999999	SLC37A3	140335321	140335436	0.989824
332370	ENSG00000204054	9	+	-0.0223033	-0.305609	0.759904	0.999999	LINC00963	129502397	129502519	-2.09719
644416	ENSG00000102081	X	+	-0.0090971	-0.305603	0.759908	0.999999	FMR1	147929948	147930041	1.48018
356834	ENSG00000065809	10	-	-0.0140666	-0.305602	0.759909	0.999999	FAM107B	14571991	14571999	-0.00405291
412488	ENSG00000127328	12	+	-0.0147079	-0.305599	0.759912	0.999999	RAB3IP	69795217	69795261	-0.0939675
281139	ENSG00000087077	7	+	-0.0236607	-0.305607	0.759915	0.999999	TRIP6	100868495	100868810	-2.23859
557123	ENSG00000118680	18	+	0.00752367	0.305592	0.759922	0.999999	MYL12B	3277253	3277414	5.29092
318913	ENSG00000156469	8	-	-0.0189993	-0.305584	0.759927	0.999999	MTERF3	96257115	96257275	-1.25604
477254	ENSG00000183208	15	+	0.0214671	0.305594	0.759931	0.999999	GDPGP1	90244218	90245811	-1.33358
491643	ENSG00000183751	16	+	-0.0198374	-0.305563	0.759939	0.999999	TBL3	1972109	1972205	-2.14322
555444	ENSG00000167302	17	-	0.0186037	0.305558	0.759943	0.999999	TEPSIN	81233981	81233993	-1.84838
125593	ENSG00000155368	2	+	0.0193072	0.305559	0.759944	0.999999	DBI	119366989	119367047	-0.072256
183465	ENSG00000162244	3	-	0.0182677	0.305542	0.759957	0.999999	RPL29	51994297	51994772	1.09292
617576	ENSG00000156256	21	+	-0.0113085	-0.305528	0.759966	0.999999	USP16	29034837	29034919	1.50499
627671	ENSG00000100151	22	+	0.0172533	0.305524	0.75997	0.999999	PICK1	38059307	38059345	-0.87422
486915	ENSG00000140497	15	-	0.0183172	0.305523	0.75997	0.999999	SCAMP2	74845218	74845472	-1.51467
364702	ENSG00000107581	10	-	0.00611272	0.305516	0.759975	0.999999	EIF3A	119065399	119065570	3.70604
244136	ENSG00000051596	5	-	0.0181976	0.305516	0.759977	0.999999	THOC3	175959591	175959882	-0.671424
334933	ENSG00000080298	9	-	0.0171975	0.305509	0.75998	0.999999	RFX3	3323961	3324095	-0.945591
459867	ENSG00000129465	14	-	-0.012231	-0.305511	0.75998	0.999999	RIPK3	24337873	24338040	0.313364
507083	ENSG00000140988	16	-	-0.00951137	-0.305504	0.759984	0.999999	RPS2	1962736	1962909	5.70549
108811	ENSG00000135870	1	-	-0.00681912	-0.305499	0.759988	0.999999	RC3H1	173980949	173981009	2.75785
643009	ENSG00000147251	X	+	-0.00627532	-0.305492	0.759992	0.999999	DOCK11	118608072	118608141	3.15623
616007	ENSG00000101182	20	-	0.00865435	0.305494	0.759993	0.999999	PSMA7	62136857	62136906	2.71864
286320	ENSG00000133612	7	+	-0.0184046	-0.305488	0.759997	0.999999	AGAP3	151143341	151143596	-1.43343
106145	ENSG00000116584	1	-	-0.0115498	-0.305483	0.759999	0.999999	ARHGEF2	155952722	155952731	0.347123
90389	ENSG00000116809	1	-	0.0212774	0.305469	0.760011	0.999999	ZBTB17	15945933	15946084	-2.40427
551486	ENSG00000007312	17	-	0.0181285	0.305471	0.760013	0.999999	CD79B	63932195	63932261	0.445848
619136	ENSG00000160209	21	+	0.0212262	0.305464	0.760015	0.999999	PDXK	43747116	43747186	-2.07052
343436	ENSG00000125485	9	-	-0.0172866	-0.305464	0.760015	0.999999	DDX31	132632041	132632091	-1.20168
72933	ENSG00000116337	1	+	0.0202281	0.305461	0.760016	0.999999	AMPD2	109628807	109629092	-1.2153
141023	ENSG00000138061	2	-	0.0119766	0.305464	0.760016	0.999999	CYP1B1	38069274	38070065	2.55922
517274	ENSG00000090863	16	-	-0.00799464	-0.305459	0.760017	0.999999	GLG1	74453189	74453334	2.40916
139226	ENSG00000119778	2	-	0.00908919	0.305447	0.760027	0.999999	ATAD2B	23754184	23754307	1.19269
96651	ENSG00000085832	1	-	-0.00626991	-0.305443	0.76003	0.999999	EPS15	51402435	51402525	2.86051
433536	ENSG00000204842	12	-	0.0153509	0.305439	0.760032	0.999999	ATXN2	111519913	111519967	-0.311127
480303	ENSG00000215252	15	-	0.0300536	0.305443	0.760033	0.999999	GOLGA8B	34544858	34544953	-1.13271
371263	ENSG00000149084	11	+	0.0116346	0.305439	0.760035	0.999999	HSD17B12	43855251	43855305	0.875179
394375	ENSG00000175376	11	-	0.0121534	0.305438	0.760035	0.999999	EIF1AD	65998567	65998613	0.0963887
530497	ENSG00000005882	17	+	-0.0262026	-0.305426	0.760044	0.999999	PDK2	50109287	50109400	-2.43509
113702	ENSG00000173726	1	-	0.0103158	0.305416	0.760055	0.999999	TOMM20	235128595	235128936	1.97223
141716	ENSG00000138078	2	-	-0.0105362	-0.305408	0.760057	0.999999	PREPL	44323343	44323411	0.790822
581381	ENSG00000105373	19	+	-0.0114696	-0.305407	0.760058	0.999999	NOP53	47755756	47755783	2.26105
615899	ENSG00000196074	20	-	0.0237783	0.305405	0.760059	0.999999	SYCP2	59868881	59868925	-2.21997
279550	ENSG00000127914	7	+	-0.0103918	-0.305404	0.76006	0.999999	AKAP9	92040674	92040703	1.04566
281763	ENSG00000135249	7	+	-0.0158618	-0.305402	0.760062	0.999999	RINT1	105532824	105532869	-0.761209
320675	ENSG00000156802	8	-	-0.0163073	-0.3054	0.760063	0.999999	ATAD2	123349422	123349444	-0.690661
195010	ENSG00000145016	3	-	-0.0141204	-0.305396	0.760066	0.999999	RUBCN	197674577	197675017	-0.0140454
138397	ENSG00000151694	2	-	-0.00963889	-0.305394	0.760067	0.999999	ADAM17	9505319	9505365	1.37696
107352	ENSG00000122218	1	-	-0.00681094	-0.305391	0.760069	0.999999	COPA	160292012	160292198	2.79822
330641	ENSG00000095303	9	+	-0.0183096	-0.305392	0.760069	0.999999	PTGS1	122381664	122381747	0.328872
385822	ENSG00000021762	11	-	-0.0228044	-0.305388	0.760072	0.999999	OSBPL5	3087916	3088000	-2.10263
188771	ENSG00000179348	3	-	-0.0351167	-0.305393	0.760075	0.999999	GATA2	128481819	128481902	-1.80448
585687	ENSG00000171606	19	+	0.00768842	0.305385	0.760075	0.999999	ZNF274	58208098	58209960	2.44535
525580	ENSG00000176208	17	+	0.0159353	0.305382	0.760077	0.999999	ATAD5	30893294	30894150	-0.194627
577304	ENSG00000126247	19	+	0.011415	0.305351	0.7601	0.999999	CAPNS1	36142652	36142681	0.71463
249290	ENSG00000204351	6	+	-0.0122718	-0.305336	0.760111	0.999999	SKIV2L	31961196	31961225	0.168648
263669	ENSG00000124731	6	-	-0.0102206	-0.305339	0.760112	0.999999	TREM1	41286607	41286665	3.17892
412208	ENSG00000111581	12	+	-0.010756	-0.305334	0.760113	0.999999	NUP107	68690671	68690746	0.728276
223666	ENSG00000164329	5	+	0.00933872	0.305331	0.760115	0.999999	TENT2	79685234	79685240	1.30553
271227	ENSG00000130363	6	-	0.00984983	0.305328	0.76012	0.999999	RSPH3	158972871	158975390	1.91634
552526	ENSG00000154265	17	-	-0.0157819	-0.305319	0.760124	0.999999	ABCA5	69249905	69249984	-0.264801
646119	ENSG00000285756	X	-	-0.0297392	-0.30532	0.760125	0.999999	BX890604.2	3822572	3822580	-2.41411
67261	ENSG00000117410	1	+	0.0108255	0.305318	0.760125	0.999999	ATP6V0B	43975665	43975799	1.28632
188911	ENSG00000169714	3	-	0.00666659	0.305313	0.76013	0.999999	CNBP	129171509	129171538	3.95666
434832	ENSG00000089157	12	-	-0.0138246	-0.3053	0.760139	0.999999	RPLP0	120201090	120201095	2.45754
647692	ENSG00000183337	X	-	0.0195083	0.305299	0.76014	0.999999	BCOR	40071944	40072348	-1.55276
515596	ENSG00000159713	16	-	-0.025634	-0.305319	0.760141	0.999999	TPPP3	67390924	67391117	-0.938638
263413	ENSG00000124767	6	-	-0.0102032	-0.305307	0.760141	0.999999	GLO1	38684374	38684514	1.69552
534844	ENSG00000163597	17	+	-0.0100928	-0.305298	0.760142	0.999999	SNHG16	76559044	76560433	1.12033
80924	ENSG00000135837	1	+	0.00975478	0.305295	0.760142	0.999999	CEP350	180111193	180111195	0.666171
140147	ENSG00000115211	2	-	0.0131271	0.305294	0.760144	0.999999	EIF2B4	27368025	27368113	-0.148453
206925	ENSG00000109536	4	+	0.0240108	0.305295	0.760145	0.999999	FRG1	189940899	189940900	-2.34775
399597	ENSG00000048028	11	-	0.0188332	0.305288	0.760148	0.999999	USP28	113797874	113798091	-1.28672
146209	ENSG00000232931	2	-	-0.0159442	-0.305293	0.760151	0.999999	LINC00342	95807118	95807302	-0.291885
70136	ENSG00000116754	1	+	0.0141092	0.305283	0.760152	0.999999	SRSF11	70250048	70250364	-0.236197
253864	ENSG00000188994	6	+	0.0110518	0.305283	0.760153	0.999999	ZNF292	87233325	87233339	1.57592
604414	ENSG00000088826	20	+	0.0220629	0.305285	0.760154	0.999999	SMOX	4175105	4175263	0.34633
300458	ENSG00000055609	7	-	-0.00900269	-0.305276	0.760157	0.999999	KMT2C	152250853	152250966	3.13156
161426	ENSG00000144566	3	+	0.0129613	0.305266	0.760166	0.999999	RAB5A	19970548	19970717	-0.256843
361647	ENSG00000062650	10	-	0.00520963	0.305265	0.760166	0.999999	WAPL	86499718	86500743	5.01517
226460	ENSG00000064651	5	+	0.012918	0.305263	0.760168	0.999999	SLC12A2	128187026	128188442	0.11983
578973	ENSG00000160410	19	+	0.0216483	0.305255	0.760173	0.999999	SHKBP1	40588780	40588803	-1.08733
591070	ENSG00000197857	19	-	-0.0214982	-0.305244	0.760183	0.999999	ZNF44	12294814	12294822	-2.17412
323436	ENSG00000160948	8	-	0.0193767	0.305234	0.760189	0.999999	VPS28	144426471	144426908	-0.913549
208201	ENSG00000071127	4	-	-0.00714986	-0.30523	0.760192	0.999999	WDR1	10084443	10084530	4.05255
221704	ENSG00000164182	5	+	0.0207784	0.305226	0.760203	0.999999	NDUFAF2	61073125	61073214	-1.25353
463157	ENSG00000100564	14	-	0.0151415	0.305216	0.760204	0.999999	PIGH	67593919	67593947	-0.45097
537441	ENSG00000167193	17	-	0.0063484	0.305221	0.760205	0.999999	CRK	1423397	1423650	2.58085
147466	ENSG00000135966	2	-	0.0116733	0.305217	0.760205	0.999999	TGFBRAP1	105275560	105275703	0.138327
95314	ENSG00000117385	1	-	0.0125698	0.305211	0.760207	0.999999	P3H1	42754937	42754979	-0.0745528
630098	ENSG00000015475	22	-	0.00724988	0.305211	0.760208	0.999999	BID	17735222	17735498	3.53985
608336	ENSG00000124155	20	+	0.0149722	0.305206	0.76021	0.999999	PIGT	45441911	45443250	-0.614171
611965	ENSG00000125844	20	-	-0.0106003	-0.305206	0.760211	0.999999	RRBP1	17659606	17659778	0.964792
586599	ENSG00000119559	19	-	-0.0159105	-0.305201	0.760216	0.999999	C19orf25	1475055	1475145	-1.66607
390929	ENSG00000030066	11	-	-0.00936084	-0.305198	0.760217	0.999999	NUP160	47839843	47839945	0.98886
485862	ENSG00000140350	15	-	-0.00996614	-0.305186	0.760227	0.999999	ANP32A	68817385	68817549	0.878092
107360	ENSG00000122218	1	-	0.00762724	0.305176	0.760233	0.999999	COPA	160294807	160294857	2.0649
482804	ENSG00000103995	15	-	0.014928	0.305176	0.760233	0.999999	CEP152	48793321	48793461	-0.492763
280396	ENSG00000198556	7	+	0.0175869	0.305175	0.760236	0.999999	ZNF789	99486655	99486800	-1.09383
241223	ENSG00000184584	5	-	-0.0135573	-0.305169	0.760239	0.999999	TMEM173	139482550	139482609	-0.145217
642771	ENSG00000101901	X	+	-0.0145743	-0.305158	0.760247	0.999999	ALG13	111713242	111713261	-0.021749
159569	ENSG00000134108	3	+	0.0148894	0.305156	0.76025	0.999999	ARL8B	5170584	5170937	-0.56216
204676	ENSG00000071205	4	+	-0.0191657	-0.305154	0.760251	0.999999	ARHGAP10	147939825	147939899	-1.17842
654282	ENSG00000102030	X	-	-0.0130404	-0.305153	0.760253	0.999999	NAA10	153930076	153930204	0.165496
553073	ENSG00000204345	17	-	0.0459361	0.305179	0.760256	0.999999	CD300LD	74588511	74588849	-2.36279
553071	ENSG00000204345	17	-	-0.0459361	-0.305179	0.760256	0.999999	CD300LD	74579365	74580113	-2.30554
438830	ENSG00000136141	13	+	0.0123367	0.305145	0.760257	0.999999	LRCH1	46701121	46701207	0.106266
73428	ENSG00000064886	1	+	-0.0228026	-0.30514	0.760262	0.999999	CHI3L2	111229852	111229881	-1.18348
556231	ENSG00000169718	17	-	0.0165712	0.305137	0.760264	0.999999	DUS1L	82057905	82057913	-0.935252
558841	ENSG00000154059	18	+	-0.0172557	-0.305137	0.760265	0.999999	IMPACT	24451361	24451425	-1.26892
554216	ENSG00000141576	17	-	0.0165373	0.305133	0.760267	0.999999	RNF157	76167651	76167797	-0.459512
331875	ENSG00000197694	9	+	-0.0082939	-0.30512	0.760275	0.999999	SPTAN1	128566807	128566977	2.39467
234771	ENSG00000082074	5	-	0.00746048	0.305115	0.76028	0.999999	FYB1	39107308	39107465	4.42724
394387	ENSG00000175376	11	-	0.0141563	0.305114	0.760282	0.999999	EIF1AD	66000477	66000481	-0.497543
379425	ENSG00000149196	11	+	-0.0110118	-0.305109	0.760286	0.999999	HIKESHI	86337379	86337495	1.19946
141966	ENSG00000138081	2	-	-0.0080654	-0.305105	0.760287	0.999999	FBXO11	47808329	47808427	2.08846
278605	ENSG00000135205	7	+	0.0141216	0.305104	0.760289	0.999999	CCDC146	77294663	77294915	0.354419
328185	ENSG00000196730	9	+	0.0115083	0.305096	0.760294	0.999999	DAPK1	87641969	87642058	1.202
520546	ENSG00000108523	17	+	-0.011408	-0.305095	0.760295	0.999999	RNF167	4942619	4942652	0.513679
92954	ENSG00000197989	1	-	0.0151781	0.305092	0.760298	0.999999	SNHG12	28578546	28578590	-0.664596
561075	ENSG00000134444	18	+	-0.0122269	-0.305088	0.7603	0.999999	RELCH	62268515	62268868	-0.233242
283165	ENSG00000197157	7	+	0.0074665	0.305083	0.760304	0.999999	SND1	127702435	127702526	2.76853
275169	ENSG00000122507	7	+	-0.0113819	-0.305082	0.760305	0.999999	BBS9	33367767	33367862	0.532138
131031	ENSG00000229056	2	+	-0.0280489	-0.305069	0.760324	0.999999	AC020571.1	196263560	196263629	-2.27061
537579	ENSG00000174238	17	-	0.00831508	0.305049	0.760331	0.999999	PITPNA	1521579	1521645	2.31508
456218	ENSG00000078304	14	+	0.00668021	0.30504	0.760336	0.999999	PPP2R5C	101906402	101906504	3.70672
400443	ENSG00000149428	11	-	-0.0176792	-0.30504	0.760337	0.999999	HYOU1	119045151	119045155	-1.334
451598	ENSG00000100644	14	+	-0.00897188	-0.305041	0.760337	0.999999	HIF1A	61727650	61727655	2.47872
439074	ENSG00000136147	13	+	-0.00954433	-0.305039	0.760338	0.999999	PHF11	49523175	49523207	1.665
574458	ENSG00000221983	19	+	-0.00975371	-0.305038	0.760339	0.999999	UBA52	18575171	18575202	6.0999
143098	ENSG00000115464	2	-	-0.00807197	-0.305036	0.760339	0.999999	USP34	61236161	61236236	2.24472
572934	ENSG00000186529	19	+	0.0169236	0.305037	0.76034	0.999999	CYP4F3	15647106	15647196	0.307288
254742	ENSG00000112367	6	+	-0.00886094	-0.305035	0.760341	0.999999	FIG4	109715078	109715176	1.33042
178193	ENSG00000144713	3	-	0.0195665	0.305036	0.760342	0.999999	RPL32	12840451	12840634	0.0637617
370997	ENSG00000135362	11	+	0.0230297	0.305022	0.760351	0.999999	PRR5L	36453959	36454021	-1.39418
115109	ENSG00000171853	2	+	0.0141874	0.305015	0.760356	0.999999	TRAPPC12	3457795	3458181	-0.472012
113402	ENSG00000143643	1	-	0.00968682	0.305013	0.760358	0.999999	TTC13	230939386	230939457	0.915106
249669	ENSG00000204287	6	+	-0.0101911	-0.305023	0.760358	0.999999	HLA-DRA	32439878	32440032	5.63903
603871	ENSG00000125826	20	+	-0.0138692	-0.305007	0.760363	0.999999	RBCK1	428951	429094	-0.639868
109155	ENSG00000230124	1	-	0.0175143	0.304999	0.760369	0.999999	ACBD6	180274682	180274713	-1.08278
110700	ENSG00000159348	1	-	-0.00912446	-0.304999	0.76037	0.999999	CYB5R1	202962550	202962699	1.72504
303570	ENSG00000104765	8	+	0.0132319	0.304999	0.76037	0.999999	BNIP3L	26411049	26413129	7.78957
533374	ENSG00000108946	17	+	-0.00634416	-0.30498	0.760383	0.999999	PRKAR1A	68525819	68525881	4.94578
66625	ENSG00000164008	1	+	0.0152607	0.305	0.760384	0.999999	C1orf50	42773187	42773545	-0.244043
141411	ENSG00000183023	2	-	0.0112933	0.304979	0.760384	0.999999	SLC8A1	40430281	40430301	1.69294
651934	ENSG00000101935	X	-	-0.012323	-0.304977	0.760388	0.999999	AMMECR1	110309150	110309537	0.00703328
596631	ENSG00000105193	19	-	0.0282526	0.304974	0.760389	0.999999	RPS16	39433217	39433222	-1.15197
197310	ENSG00000002549	4	+	0.0250003	0.30496	0.760399	0.999999	LAP3	17585769	17585950	-0.780394
166377	ENSG00000180376	3	+	0.0121655	0.304958	0.760399	0.999999	CCDC66	56593491	56593711	0.899599
344223	ENSG00000148396	9	-	-0.0197073	-0.304954	0.760403	0.999999	SEC16A	136456053	136456166	-1.13834
201252	ENSG00000163629	4	+	-0.0227294	-0.304942	0.760412	0.999999	PTPN13	86717024	86717117	-1.84405
497271	ENSG00000102879	16	+	0.00899839	0.304933	0.760418	0.999999	CORO1A	30188192	30188249	4.85218
364703	ENSG00000107581	10	-	0.00594375	0.304933	0.760419	0.999999	EIF3A	119069446	119069654	3.96306
241373	ENSG00000113108	5	-	-0.0182353	-0.304929	0.760422	0.999999	APBB3	140564197	140564245	-1.45806
345503	ENSG00000170525	10	+	-0.0130756	-0.304926	0.760424	0.999999	PFKFB3	6223958	6224020	0.740385
194783	ENSG00000114503	3	-	0.00925345	0.304926	0.760424	0.999999	NCBP2	196937023	196937082	1.51118
537420	ENSG00000108953	17	-	0.00770936	0.304924	0.760426	0.999999	YWHAE	1364859	1365058	2.43049
85703	ENSG00000143774	1	+	0.0240451	0.304914	0.760433	0.999999	GUK1	228148457	228148457	1.01408
414302	ENSG00000120802	12	+	0.0201912	0.304912	0.760435	0.999999	TMPO	98516252	98516517	-1.5395
639368	ENSG00000094631	X	+	0.0198001	0.304897	0.760445	0.999999	HDAC6	48815269	48815279	-1.85409
626782	ENSG00000100150	22	+	-0.0150924	-0.304893	0.760449	0.999999	DEPDC5	31833915	31833980	-0.507879
167994	ENSG00000036054	3	+	0.00864326	0.304887	0.760454	0.999999	TBC1D23	100290578	100290645	1.80559
632374	ENSG00000100296	22	-	-0.0116372	-0.304886	0.760454	0.999999	THOC5	29553681	29553741	0.346986
283184	ENSG00000197157	7	+	-0.00832028	-0.304879	0.76046	0.999999	SND1	127929188	127929227	2.04152
163945	ENSG00000211456	3	+	0.00955588	0.304877	0.760461	0.999999	SACM1L	45709644	45709647	1.19954
270352	ENSG00000146414	6	-	-0.00809855	-0.304862	0.760473	0.999999	SHPRH	145921167	145921392	1.88916
619433	ENSG00000142185	21	+	-0.0225295	-0.304859	0.760476	0.999999	TRPM2	44369177	44369343	-2.08065
341702	ENSG00000136861	9	-	0.0141198	0.304857	0.760476	0.999999	CDK5RAP2	120579920	120580005	-0.537261
514765	ENSG00000125107	16	-	-0.00702401	-0.304851	0.76048	0.999999	CNOT1	58538158	58538266	2.55822
372049	ENSG00000134574	11	+	-0.0139793	-0.304847	0.760484	0.999999	DDB2	47238800	47238849	-0.2537
447882	ENSG00000172590	14	+	0.0200762	0.304841	0.76049	0.999999	MRPL52	22833483	22833489	-1.96969
521302	ENSG00000072818	17	+	-0.00842683	-0.304836	0.760492	0.999999	ACAP1	7341948	7342067	2.37017
496896	ENSG00000103495	16	+	0.0096428	0.304835	0.760493	0.999999	MAZ	29808570	29808678	1.15346
525901	ENSG00000185158	17	+	-0.0118966	-0.304835	0.760494	0.999999	LRRC37B	32049102	32049394	0.483298
93866	ENSG00000004455	1	-	-0.00841678	-0.304833	0.760495	0.999999	AK2	33021367	33021461	2.11545
406177	ENSG00000123106	12	+	0.0227741	0.304828	0.760498	0.999999	CCDC91	28257200	28257201	-1.8262
206331	ENSG00000109674	4	+	0.019829	0.304823	0.760512	0.999999	NEIL3	177353308	177353728	2.45538
316593	ENSG00000198363	8	-	-0.0129332	-0.304803	0.760517	0.999999	ASPH	61643386	61643417	0.77707
600558	ENSG00000039650	19	-	0.0200973	0.304801	0.760519	0.999999	PNKP	49861897	49862043	-2.04148
481716	ENSG00000166947	15	-	0.0214203	0.304792	0.760527	0.999999	EPB42	43220816	43221009	3.06182
171670	ENSG00000158234	3	+	-0.0250685	-0.304798	0.760527	0.999999	FAIM	138622393	138622416	-2.2747
216423	ENSG00000151623	4	-	0.0159157	0.304783	0.760534	0.999999	NR3C2	148080867	148081343	-0.398063
183136	ENSG00000068028	3	-	0.00895058	0.304782	0.760535	0.999999	RASSF1	50336570	50336799	2.42764
381243	ENSG00000204370	11	+	0.0227533	0.304784	0.760535	0.999999	SDHD	112091079	112091132	-1.99847
306737	ENSG00000104205	8	+	0.0156615	0.30478	0.760536	0.999999	SGK3	66860841	66860859	-0.826244
271818	ENSG00000026297	6	-	0.0152383	0.30476	0.760551	0.999999	RNASET2	166943685	166943767	0.655604
151176	ENSG00000115267	2	-	-0.0117173	-0.304759	0.760552	0.999999	IFIH1	162288135	162288355	2.12611
373937	ENSG00000149503	11	+	0.0158319	0.304751	0.760558	0.999999	INCENP	62151762	62152481	-0.581618
251755	ENSG00000137221	6	+	0.015145	0.304748	0.76056	0.999999	TJAP1	43478137	43478232	-0.368808
613218	ENSG00000131067	20	-	0.0224875	0.304743	0.760565	0.999999	GGT7	34850782	34850917	-2.45294
595530	ENSG00000105258	19	-	0.0131851	0.304744	0.760565	0.999999	POLR2I	36114659	36114713	0.312234
339521	ENSG00000127081	9	-	0.0120519	0.304742	0.760568	0.999999	ZNF484	92855811	92855903	0.984451
591606	ENSG00000104907	19	-	0.0193641	0.304735	0.760569	0.999999	TRMT1	13116658	13116702	-1.6622
114399	ENSG00000153187	1	-	0.00826414	0.304732	0.760571	0.999999	HNRNPU	244855045	244855423	2.27278
204888	ENSG00000164144	4	+	0.0107561	0.304727	0.760576	0.999999	ARFIP1	152870753	152870848	1.21202
581902	ENSG00000104852	19	+	-0.00918304	-0.304723	0.760579	0.999999	SNRNP70	49104634	49104735	1.49375
417603	ENSG00000139718	12	+	-0.0147353	-0.304723	0.76058	0.999999	SETD1B	121809603	121810835	-0.092334
222889	ENSG00000083312	5	+	0.00737093	0.30472	0.760581	0.999999	TNPO1	72855917	72855923	2.06708
194320	ENSG00000114331	3	-	-0.00659408	-0.304719	0.760581	0.999999	ACAP2	195295708	195295759	3.46873
92942	ENSG00000126698	1	-	0.00960978	0.304722	0.760581	0.999999	DNAJC8	28228922	28229023	1.7771
423783	ENSG00000151743	12	-	0.0128264	0.304713	0.760587	0.999999	AMN1	31697361	31697417	0.307597
384200	ENSG00000151702	11	+	0.00714216	0.304711	0.760589	0.999999	FLI1	128781958	128782023	3.64598
473381	ENSG00000103769	15	+	0.00682846	0.304711	0.760589	0.999999	RAB11A	65879680	65879724	2.72153
355399	ENSG00000175470	10	+	0.0161904	0.304709	0.76059	0.999999	PPP2R2D	131901266	131901290	-1.36582
202878	ENSG00000073331	4	+	0.00942764	0.304694	0.7606	0.999999	ALPK1	112439686	112439872	2.63738
602315	ENSG00000244482	19	-	-0.020093	-0.304695	0.760602	0.999999	LILRA6	54238486	54238548	1.09984
437432	ENSG00000122026	13	+	0.0332875	0.304693	0.760602	0.999999	RPL21	27255355	27255400	-0.272418
460993	ENSG00000165355	14	-	-0.018665	-0.304699	0.760602	0.999999	FBXO33	39431971	39432260	-2.46066
285518	ENSG00000174469	7	+	0.0413999	0.304711	0.760604	0.999999	CNTNAP2	148415941	148416675	-2.38553
431469	ENSG00000120798	12	-	-0.0200838	-0.304689	0.760605	0.999999	NR2C1	95073504	95073510	-1.80729
540242	ENSG00000178971	17	-	-0.0108933	-0.304686	0.760606	0.999999	CTC1	8236083	8236342	0.846147
386569	ENSG00000132254	11	-	-0.0157279	-0.304687	0.760607	0.999999	ARFIP2	6480069	6480322	-1.00161
447692	ENSG00000211816	14	+	0.0325667	0.304717	0.760608	0.999999	TRAV38-1	22272263	22272563	-0.014388
447691	ENSG00000211816	14	+	-0.0325667	-0.304717	0.760608	0.999999	TRAV38-1	22271968	22272019	-2.06464
647685	ENSG00000183337	X	-	0.0226843	0.304673	0.760617	0.999999	BCOR	40063851	40063952	-2.33799
371298	ENSG00000166199	11	+	0.0131654	0.304667	0.760622	0.999999	ALKBH3	43919918	43920010	-0.0712995
431341	ENSG00000173588	12	-	-0.0184391	-0.304665	0.760623	0.999999	CEP83	94309993	94310107	-1.1749
538386	ENSG00000074370	17	-	-0.0163854	-0.304662	0.760625	0.999999	ATP2A3	3930428	3930434	-0.482547
194177	ENSG00000133657	3	-	0.0088972	0.304661	0.760625	0.999999	ATP13A3	194460743	194460831	1.5675
443351	ENSG00000120697	13	-	-0.0195519	-0.304659	0.76063	0.999999	ALG5	36999235	36999367	-1.41656
429067	ENSG00000135446	12	-	-0.011641	-0.304656	0.760631	0.999999	CDK4	57751500	57751659	0.400199
470492	ENSG00000137802	15	+	0.0183133	0.304654	0.760631	0.999999	MAPKBP1	41818009	41818084	-1.32079
405772	ENSG00000118308	12	+	-0.014292	-0.304645	0.760638	0.999999	LRMP	25052350	25052511	-0.588663
286808	ENSG00000009335	7	+	-0.00589155	-0.304636	0.760645	0.999999	UBE3C	157267677	157269116	3.53763
588980	ENSG00000268758	19	-	0.0177813	0.304632	0.760649	0.999999	ADGRE4P	6990765	6990798	-0.346115
387399	ENSG00000133812	11	-	-0.0109863	-0.304627	0.760651	0.999999	SBF2	9816840	9817024	0.80531
622659	ENSG00000160193	21	-	0.0198674	0.304627	0.760654	0.999999	WDR4	42852255	42852324	-1.76128
331923	ENSG00000197694	9	+	-0.010882	-0.304607	0.760666	0.999999	SPTAN1	128605327	128605477	0.955725
290210	ENSG00000006715	7	-	-0.00801514	-0.304607	0.760667	0.999999	VPS41	38745563	38745581	1.73632
390267	ENSG00000175220	11	-	0.0115062	0.304601	0.760672	0.999999	ARHGAP1	46695660	46695755	0.801598
153268	ENSG00000155657	2	-	-0.0276124	-0.304597	0.760673	0.999999	TTN	178794922	178794954	-2.46776
203441	ENSG00000138688	4	+	0.00745662	0.304594	0.760676	0.999999	KIAA1109	122254805	122254858	2.48212
92972	ENSG00000197989	1	-	-0.0122581	-0.30458	0.760689	0.999999	SNHG12	28581135	28581229	0.32672
144651	ENSG00000204843	2	-	-0.0209614	-0.304576	0.76069	0.999999	DCTN1	74365457	74365514	-2.32151
158922	ENSG00000115677	2	-	0.00882924	0.304559	0.760702	0.999999	HDLBP	241262916	241262916	2.17867
207656	ENSG00000109736	4	-	-0.01361	-0.304557	0.760706	0.999999	MFSD10	2933567	2933663	-0.290312
653669	ENSG00000269556	X	-	-0.0218376	-0.304557	0.760706	0.999999	TMEM185A	149605155	149605201	-2.27842
215020	ENSG00000138735	4	-	0.0188691	0.304555	0.760707	0.999999	PDE5A	119542459	119542634	0.533845
626586	ENSG00000182541	22	+	0.0232269	0.304555	0.760707	0.999999	LIMK2	31248402	31248486	-1.3803
562725	ENSG00000154655	18	-	0.0221713	0.304555	0.760708	0.999999	L3MBTL4	6093355	6093528	-1.60019
375365	ENSG00000251562	11	+	-0.0179327	-0.30455	0.760709	0.999999	MALAT1	65498735	65498968	1.51825
95346	ENSG00000177868	1	-	-0.0187481	-0.304567	0.76071	0.999999	SVBP	42817190	42817252	0.46889
175095	ENSG00000145191	3	+	0.00998581	0.304531	0.760724	0.999999	EIF2B5	184144884	184144966	0.79696
599126	ENSG00000090372	19	-	0.0157875	0.304514	0.760737	0.999999	STRN4	46730836	46730857	-0.853199
351574	ENSG00000148688	10	+	0.0200562	0.304513	0.760739	0.999999	RPP30	90903263	90903276	-1.95254
131267	ENSG00000196141	2	+	0.0274153	0.30451	0.760741	0.999999	SPATS2L	200439140	200439240	-2.4
533621	ENSG00000141219	17	+	0.0161573	0.304512	0.760743	0.999999	C17orf80	73247456	73247527	-0.818403
412747	ENSG00000080371	12	+	0.0078435	0.304507	0.760746	0.999999	RAB21	71770592	71770609	1.9831
84770	ENSG00000143353	1	+	-0.0175877	-0.304505	0.760746	0.999999	LYPLAL1	219173896	219173926	-0.684403
447593	ENSG00000211777	14	+	-0.0231654	-0.304522	0.760756	0.999999	TRAV3	21724025	21724321	0.3221
447592	ENSG00000211777	14	+	0.0231654	0.304522	0.760756	0.999999	TRAV3	21723713	21723934	-0.76117
99725	ENSG00000154451	1	-	0.0123641	0.304488	0.760758	0.999999	GBP5	89270864	89272804	5.81109
317865	ENSG00000104231	8	-	-0.0177514	-0.304485	0.76076	0.999999	ZFAND1	81702548	81702681	-0.863602
153029	ENSG00000155657	2	-	0.0216553	0.304484	0.76076	0.999999	TTN	178633187	178633326	-1.18076
606466	ENSG00000125970	20	+	0.00878191	0.304475	0.760768	0.999999	RALY	34073563	34073574	2.07281
630599	ENSG00000184470	22	-	0.0207196	0.304469	0.760772	0.999999	TXNRD2	19875524	19875640	-1.67625
63484	ENSG00000117643	1	+	0.0171244	0.304468	0.760774	0.999999	MAN1C1	25778105	25778324	-0.505692
189544	ENSG00000129055	3	-	0.00931922	0.304471	0.760775	0.999999	ANAPC13	134477711	134478075	2.13943
246333	ENSG00000124782	6	+	-0.0151372	-0.304463	0.760777	0.999999	RREB1	7246762	7247221	-0.863719
227081	ENSG00000113621	5	+	0.0213166	0.304458	0.760781	0.999999	TXNDC15	134896021	134896276	-2.31214
483765	ENSG00000069974	15	-	0.0161102	0.304456	0.760783	0.999999	RAB27A	55270859	55270874	-0.450898
81071	ENSG00000198216	1	+	0.0250114	0.304451	0.760786	0.999999	CACNA1E	181720206	181720337	-2.28166
650939	ENSG00000165259	X	-	0.0205171	0.304452	0.760794	0.999999	HDX	84317878	84321196	-1.34364
448469	ENSG00000100897	14	+	0.0079054	0.304432	0.7608	0.999999	DCAF11	24118437	24118523	2.67694
383507	ENSG00000154146	11	+	-0.0300958	-0.304445	0.7608	0.999999	NRGN	124745965	124745982	-2.1497
341202	ENSG00000119321	9	-	0.00757629	0.304431	0.760801	0.999999	FKBP15	113190471	113190578	1.88375
241563	ENSG00000131504	5	-	0.0206769	0.304423	0.760806	0.999999	DIAPH1	141527571	141527572	-1.89349
649311	ENSG00000172943	X	-	0.0123825	0.30442	0.760809	0.999999	PHF8	53985816	53985906	0.114831
112971	ENSG00000143776	1	-	-0.0254729	-0.304413	0.760815	0.999999	CDC42BPA	227101121	227101239	-1.5518
62833	ENSG00000162551	1	+	0.0266749	0.304413	0.760816	0.999999	ALPL	21574478	21574743	-0.337312
611674	ENSG00000101384	20	-	0.0229111	0.304408	0.760821	0.999999	JAG1	10648549	10648676	-2.16485
73888	ENSG00000163349	1	+	0.0107495	0.304402	0.760823	0.999999	HIPK1	113973882	113973897	1.50262
574390	ENSG00000105700	19	+	-0.0207667	-0.3044	0.760825	0.999999	KXD1	18557888	18557891	-2.18263
333885	ENSG00000244187	9	+	0.014465	0.304406	0.760825	0.999999	TMEM141	136792819	136792869	0.0406399
421111	ENSG00000059804	12	-	0.00795275	0.304399	0.760826	0.999999	SLC2A3	7929684	7929871	4.34294
209369	ENSG00000163682	4	-	0.026275	0.304396	0.760828	0.999999	RPL9	39456539	39457125	0.895605
162809	ENSG00000114742	3	+	0.00817915	0.304388	0.760834	0.999999	WDR48	39063050	39063190	1.81693
390839	ENSG00000109920	11	-	0.0105881	0.304386	0.760835	0.999999	FNBP4	47725737	47725836	0.607967
457467	ENSG00000185347	14	+	0.0209976	0.304389	0.760836	0.999999	TEDC1	105497357	105497413	-2.73849
152227	ENSG00000115840	2	-	-0.014414	-0.304386	0.760836	0.999999	SLC25A12	171787948	171788942	-0.526934
628329	ENSG00000100403	22	+	-0.0161404	-0.304383	0.760838	0.999999	ZC3H7B	41320655	41320713	-0.831898
555859	ENSG00000185624	17	-	0.0125278	0.304355	0.760859	0.999999	P4HB	81859388	81859730	0.378887
363287	ENSG00000166169	10	-	-0.0146808	-0.304343	0.760868	0.999999	POLL	101583508	101583601	0.655482
425301	ENSG00000134287	12	-	0.0122768	0.304336	0.760877	0.999999	ARF3	48938848	48938924	0.58753
104781	ENSG00000163191	1	-	0.00930919	0.304346	0.760878	0.999999	S100A11	152033648	152033800	4.95202
285970	ENSG00000133574	7	+	0.0070434	0.304332	0.760879	0.999999	GIMAP4	150572482	150572533	4.96722
527130	ENSG00000167258	17	+	-0.00727512	-0.304327	0.76088	0.999999	CDK12	39470882	39471513	3.08017
557541	ENSG00000101745	18	+	0.0127719	0.304324	0.760883	0.999999	ANKRD12	9235638	9235820	1.039
573600	ENSG00000099330	19	+	0.022338	0.304324	0.760885	0.999999	OCEL1	17228916	17228943	-2.09385
609299	ENSG00000101146	20	+	0.009164	0.304315	0.760891	0.999999	RAE1	57354032	57354128	1.08569
127522	ENSG00000204406	2	+	-0.0163444	-0.304312	0.760891	0.999999	MBD5	148342291	148342336	-0.573989
78652	ENSG00000122224	1	+	-0.0102974	-0.304313	0.760891	0.999999	LY9	160796211	160796311	0.985061
270844	ENSG00000131018	6	-	-0.0246954	-0.304305	0.760896	0.999999	SYNE1	152396981	152396983	-2.18536
327492	ENSG00000099139	9	+	-0.018803	-0.304301	0.7609	0.999999	PCSK5	76157045	76157162	-1.1402
544828	ENSG00000278259	17	-	-0.0192306	-0.304298	0.760902	0.999999	MYO19	36499075	36499160	-1.57101
109505	ENSG00000121486	1	-	0.00990479	0.304297	0.760905	0.999999	TRMT1L	185124944	185125110	1.08678
284500	ENSG00000059377	7	+	-0.00665472	-0.304289	0.760909	0.999999	TBXAS1	139875585	139875637	4.54057
141378	ENSG00000138050	2	-	-0.0185562	-0.30428	0.760917	0.999999	THUMPD2	39769094	39769191	-1.17239
70895	ENSG00000142875	1	+	0.0167355	0.304271	0.760923	0.999999	PRKACB	84164323	84164381	-0.171039
269859	ENSG00000197442	6	-	0.00588102	0.304271	0.760923	0.999999	MAP3K5	136697219	136697387	3.83897
78870	ENSG00000158864	1	+	0.0068549	0.304267	0.760926	0.999999	NDUFS2	161206409	161206593	2.67797
99205	ENSG00000153898	1	-	-0.0188112	-0.304262	0.760931	0.999999	MCOLN2	84940879	84940991	-0.679279
111333	ENSG00000162894	1	-	0.0100756	0.304259	0.760933	0.999999	FCMR	206904714	206904893	1.38378
563628	ENSG00000067900	18	-	-0.00753516	-0.304257	0.760933	0.999999	ROCK1	21049780	21049880	2.76752
341788	ENSG00000119403	9	-	0.0158001	0.304258	0.760933	0.999999	PHF19	120869587	120869844	-0.880589
481781	ENSG00000140265	15	-	-0.0150806	-0.304252	0.760939	0.999999	ZSCAN29	43370026	43370048	-0.95357
319473	ENSG00000120963	8	-	-0.0106009	-0.304247	0.760941	0.999999	ZNF706	101201716	101201743	0.851185
545781	ENSG00000008838	17	-	-0.0149465	-0.304244	0.760943	0.999999	MED24	40026647	40026746	-0.601109
572791	ENSG00000160961	19	+	-0.0107171	-0.304246	0.760943	0.999999	ZNF333	14708328	14709220	0.872884
537322	ENSG00000159842	17	-	-0.0165898	-0.304243	0.760944	0.999999	ABR	1011846	1011920	-1.04947
387870	ENSG00000129083	11	-	0.00711414	0.304239	0.760947	0.999999	COPB1	14486367	14486504	3.13599
259601	ENSG00000145979	6	-	-0.0121015	-0.304235	0.76095	0.999999	TBC1D7	13320908	13320981	0.581686
210840	ENSG00000033178	4	-	0.00848412	0.304232	0.760953	0.999999	UBA6	67682119	67682213	1.7377
90995	ENSG00000127481	1	-	0.0116297	0.304218	0.760962	0.999999	UBR4	19128211	19128318	0.934569
593744	ENSG00000254901	19	-	0.0202263	0.304212	0.760971	0.999999	BORCS8	19180602	19180685	-1.74498
237628	ENSG00000164180	5	-	0.0114442	0.304204	0.760974	0.999999	TMEM161B	88228459	88228528	0.81669
556510	ENSG00000141574	17	-	0.013795	0.304206	0.760974	0.999999	SECTM1	82322878	82322878	1.31319
63566	ENSG00000117640	1	+	-0.00764786	-0.304201	0.760976	0.999999	MTFR1L	25832335	25832934	2.33655
63270	ENSG00000117602	1	+	-0.0117466	-0.304192	0.760984	0.999999	RCAN3	24535370	24535782	1.24453
395739	ENSG00000137497	11	-	-0.0107556	-0.304187	0.760986	0.999999	NUMA1	72065199	72068078	0.780507
364339	ENSG00000198924	10	-	0.0198568	0.304169	0.761004	0.999999	DCLRE1A	113847202	113847335	-1.4048
473273	ENSG00000166839	15	+	0.0225515	0.304168	0.761008	0.999999	ANKDD1A	64957239	64958691	-0.69744
619564	ENSG00000160256	21	+	-0.0197227	-0.304167	0.761009	0.999999	FAM207A	44960100	44960168	-1.37802
431672	ENSG00000111144	12	-	-0.00932181	-0.304157	0.76101	0.999999	LTA4H	96003838	96003920	3.8966
90963	ENSG00000127481	1	-	0.0104344	0.304153	0.761012	0.999999	UBR4	19110096	19110223	1.42605
411429	ENSG00000123297	12	+	0.0120177	0.30416	0.761013	0.999999	TSFM	57792986	57793073	0.424462
187459	ENSG00000082701	3	-	0.0152999	0.30415	0.761017	0.999999	GSK3B	119866590	119866628	-0.511574
159759	ENSG00000134077	3	+	-0.0121113	-0.304148	0.761017	0.999999	THUMPD3	9371454	9371536	0.259242
612187	ENSG00000101343	20	-	0.00664219	0.304137	0.761026	0.999999	CRNKL1	20043492	20043662	2.83039
84740	ENSG00000067533	1	+	0.0117836	0.304137	0.761031	0.999999	RRP15	218302294	218302559	0.819629
82258	ENSG00000081237	1	+	0.00604681	0.304128	0.761032	0.999999	PTPRC	198749416	198749549	7.0927
347679	ENSG00000189180	10	+	0.00902572	0.304122	0.761037	0.999999	ZNF33A	38010699	38010783	1.64205
421317	ENSG00000003056	12	-	-0.00713675	-0.304107	0.761048	0.999999	M6PR	8949488	8949610	2.70792
273519	ENSG00000106460	7	+	-0.0217698	-0.304106	0.76105	0.999999	TMEM106B	12215604	12215707	-1.78566
482371	ENSG00000259418	15	-	0.0281015	0.304116	0.761057	0.999999	AC091117.2	45050506	45050666	-2.02671
148121	ENSG00000144161	2	-	0.0185628	0.30408	0.761069	0.999999	ZC3H8	112230903	112230922	-1.3674
576264	ENSG00000197841	19	+	0.0184882	0.30408	0.76107	0.999999	ZNF181	34740611	34740725	-0.612711
432474	ENSG00000204954	12	-	-0.0203214	-0.304083	0.761071	0.999999	C12orf73	103965516	103965695	-1.21564
324278	ENSG00000096968	9	+	0.00739011	0.304077	0.761071	0.999999	JAK2	5029783	5029906	3.43842
509771	ENSG00000166783	16	-	0.00872279	0.30407	0.761075	0.999999	MARF1	15635656	15635993	3.82078
449957	ENSG00000185246	14	+	0.0136415	0.30407	0.761076	0.999999	PRPF39	45096759	45096866	-0.00941481
552178	ENSG00000108932	17	-	0.0117155	0.304066	0.76108	0.999999	SLC16A6	68268197	68268621	0.494383
312238	ENSG00000246089	8	-	-0.0212423	-0.304077	0.761082	0.999999	AC016065.1	6405406	6405596	-1.44254
186655	ENSG00000163507	3	-	0.0189045	0.304053	0.76109	0.999999	CIP2A	108585065	108585212	-0.998177
370521	ENSG00000176148	11	+	-0.0137287	-0.304052	0.761091	0.999999	TCP11L1	33057115	33057136	-0.127539
624911	ENSG00000186716	22	+	-0.0106704	-0.304046	0.761094	0.999999	BCR	23268408	23268515	0.949525
385444	ENSG00000182208	11	-	0.0228935	0.304045	0.761097	0.999999	MOB2	1480665	1480724	-2.69897
524655	ENSG00000141068	17	+	-0.0154236	-0.304041	0.761098	0.999999	KSR1	27611494	27611629	-0.22935
213118	ENSG00000138640	4	-	0.0157466	0.304037	0.761101	0.999999	FAM13A	88732022	88732121	0.207591
607934	ENSG00000223891	20	+	0.0180759	0.304042	0.761102	0.999999	OSER1-DT	44214888	44214897	-0.856761
65186	ENSG00000116497	1	+	0.0102714	0.30403	0.761107	0.999999	S100PBP	32826098	32826115	0.916189
351727	ENSG00000198060	10	+	0.0173601	0.304014	0.761122	0.999999	2021-03-05	92333507	92333625	-1.51045
380867	ENSG00000149311	11	+	0.00663251	0.304001	0.761128	0.999999	ATM	108279491	108279608	4.0643
386081	ENSG00000110713	11	-	-0.0059511	-0.303997	0.761131	0.999999	NUP98	3775894	3776021	4.1487
430583	ENSG00000058272	12	-	-0.0068831	-0.303997	0.761131	0.999999	PPP1R12A	79795638	79795759	3.18767
145643	ENSG00000068654	2	-	-0.0174261	-0.303996	0.761132	0.999999	POLR1A	86052817	86053000	-1.16567
507154	ENSG00000167962	16	-	-0.0182665	-0.303995	0.761135	0.999999	ZNF598	2001004	2001191	-2.10429
634746	ENSG00000100418	22	-	-0.011066	-0.303991	0.761139	0.999999	DESI1	41604088	41604153	0.875497
319227	ENSG00000034677	8	-	0.00725395	0.303957	0.761162	0.999999	RNF19A	100288131	100288206	2.33107
337119	ENSG00000070610	9	-	0.0134018	0.303955	0.761164	0.999999	GBA2	35738636	35738751	-0.34293
395144	ENSG00000110057	11	-	-0.0088506	-0.303955	0.761164	0.999999	UNC93B1	67999519	67999680	2.58098
586325	ENSG00000175221	19	-	0.0217264	0.303953	0.761166	0.999999	MED16	868863	868891	-2.12239
201827	ENSG00000163110	4	+	-0.0149483	-0.30395	0.761167	0.999999	PDLIM5	94587287	94588127	-0.648852
543637	ENSG00000196535	17	-	-0.0124978	-0.303946	0.761169	0.999999	MYO18A	29093323	29093427	0.223637
541387	ENSG00000141027	17	-	0.00741903	0.303936	0.761177	0.999999	NCOR1	16194462	16194611	2.7171
505735	ENSG00000140995	16	+	-0.00914471	-0.303934	0.761179	0.999999	DEF8	89959049	89959050	1.90994
597380	ENSG00000105404	19	-	0.0136116	0.303927	0.761187	0.999999	RABAC1	41956692	41956780	-0.353322
376206	ENSG00000254986	11	+	-0.0164484	-0.303919	0.761191	0.999999	DPP3	66495365	66495424	-0.886719
283793	ENSG00000106484	7	+	-0.0234183	-0.303912	0.761198	0.999999	MEST	130498180	130498224	-1.9157
615003	ENSG00000101040	20	-	0.0196994	0.303907	0.7612	0.999999	ZMYND8	47348017	47348072	-2.06749
240254	ENSG00000072364	5	-	0.00701684	0.303905	0.761202	0.999999	AFF4	132934239	132934619	2.83846
88354	ENSG00000215790	1	-	-0.0227949	-0.303907	0.761205	0.999999	SLC35E2A	1739236	1739557	-1.26494
572764	ENSG00000187912	19	+	0.0228899	0.303901	0.761208	0.999999	CLEC17A	14599717	14599812	-1.0186
142410	ENSG00000115310	2	-	-0.00766294	-0.303895	0.76121	0.999999	RTN4	54982515	54982653	2.66855
74224	ENSG00000065183	1	+	-0.0109546	-0.303882	0.76122	0.999999	WDR3	117952946	117952996	0.522683
333135	ENSG00000165702	9	+	0.0156857	0.303885	0.76122	0.999999	GFI1B	132990872	132991565	1.01211
105384	ENSG00000160710	1	-	-0.0249132	-0.303869	0.761228	0.999999	ADAR	154582061	154582061	-2.02794
602481	ENSG00000167613	19	-	0.0151943	0.303866	0.761231	0.999999	LAIR1	54364331	54364486	-0.406709
248361	ENSG00000204619	6	+	0.0147931	0.303872	0.761233	0.999999	PPP1R11	30068206	30068278	-0.8753
139350	ENSG00000198399	2	-	0.00714641	0.303857	0.761238	0.999999	ITSN2	24248629	24248699	2.33978
347992	ENSG00000107551	10	+	-0.0120517	-0.303853	0.761241	0.999999	RASSF4	44984876	44984970	0.349337
143054	ENSG00000115464	2	-	-0.00865412	-0.303839	0.761251	0.999999	USP34	61203207	61203263	1.83017
314594	ENSG00000197265	8	-	-0.00836343	-0.303837	0.761256	0.999999	GTF2E2	30653433	30653602	1.72886
501258	ENSG00000067955	16	+	0.0168415	0.303834	0.761257	0.999999	CBFB	67029952	67030177	-1.16583
160877	ENSG00000228242	3	+	-0.0137517	-0.303827	0.761261	0.999999	AC093495.1	14148315	14148401	0.24959
466014	ENSG00000100697	14	-	-0.00761856	-0.303825	0.761262	0.999999	DICER1	95091323	95091365	2.62982
642768	ENSG00000101901	X	+	-0.0162315	-0.303823	0.761264	0.999999	ALG13	111712484	111712493	-0.458246
93838	ENSG00000116514	1	-	0.0133489	0.303824	0.761266	0.999999	RNF19B	32936454	32936667	0.103119
407224	ENSG00000198001	12	+	-0.00858927	-0.3038	0.761282	0.999999	IRAK4	43773045	43773072	1.43593
445523	ENSG00000139746	13	-	-0.0185692	-0.303799	0.761283	0.999999	RBM26	79406222	79406477	-1.32687
607153	ENSG00000118705	20	+	0.00690888	0.303789	0.761291	0.999999	RPN2	37232296	37232391	2.72302
648377	ENSG00000068308	X	-	0.0113685	0.30378	0.761297	0.999999	OTUD5	48923633	48923746	0.561352
514396	ENSG00000172775	16	-	0.0191319	0.303779	0.761297	0.999999	FAM192A	57186031	57186031	-2.33218
95890	ENSG00000070759	1	-	0.0127891	0.303767	0.761309	0.999999	TESK2	45421725	45421846	0.19046
587647	ENSG00000167657	19	-	0.0117253	0.303766	0.76131	0.999999	DAPK3	3964323	3964373	0.639177
567971	ENSG00000180448	19	+	0.0115764	0.303755	0.761316	0.999999	ARHGAP45	1080892	1080961	1.1542
112417	ENSG00000187554	1	-	-0.0192069	-0.30375	0.761322	0.999999	TLR5	223141648	223141763	-0.499378
187695	ENSG00000173230	3	-	-0.00776376	-0.303747	0.761322	0.999999	GOLGB1	121726913	121727041	2.0389
452257	ENSG00000072415	14	+	0.0168883	0.303744	0.761326	0.999999	MPP5	67320230	67320397	-0.811986
609567	ENSG00000087460	20	+	-0.00933006	-0.303741	0.761326	0.999999	GNAS	58909777	58909804	4.4861
505215	ENSG00000197912	16	+	0.0173087	0.30374	0.761327	0.999999	SPG7	89541103	89541152	-1.26062
133940	ENSG00000163516	2	+	0.0156345	0.303737	0.761329	0.999999	ANKZF1	219233192	219233285	-0.934541
274182	ENSG00000136243	7	+	0.0217	0.30373	0.761336	0.999999	NUPL2	23200825	23200955	-2.29642
251743	ENSG00000124574	6	+	-0.0160538	-0.303725	0.761339	0.999999	ABCC10	43449107	43449204	-0.8548
366487	ENSG00000177156	11	+	0.00838188	0.303725	0.761339	0.999999	TALDO1	764813	764947	5.45743
320270	ENSG00000147677	8	-	0.00957789	0.30371	0.761351	0.999999	EIF3H	116642130	116644816	1.79018
227582	ENSG00000044115	5	+	0.00992152	0.303707	0.761352	0.999999	CTNNA1	138824630	138824676	1.82001
146852	ENSG00000075568	2	-	-0.00890702	-0.303704	0.761354	0.999999	TMEM131	97888052	97888120	1.95325
572343	ENSG00000160877	19	+	-0.0194874	-0.30371	0.761354	0.999999	NACC1	13137315	13137376	-2.08943
176042	ENSG00000156976	3	+	-0.0100703	-0.303703	0.761355	0.999999	EIF4A2	186784429	186784431	1.58458
201653	ENSG00000138722	4	+	0.0290527	0.303708	0.761356	0.999999	MMRN1	89923168	89923272	-1.08319
261372	ENSG00000204475	6	-	0.0203094	0.303704	0.761359	0.999999	NCR3	31589900	31589974	-1.14466
479447	ENSG00000128731	15	-	0.0153228	0.303693	0.761362	0.999999	HERC2	28229460	28229516	-0.491877
153566	ENSG00000283839	2	-	-0.018316	-0.303713	0.761365	0.999999	AC096667.1	184598268	184598720	-0.783422
75315	ENSG00000178104	1	+	0.0126813	0.303688	0.761368	0.999999	PDE4DIP	148968836	148969030	0.41854
348583	ENSG00000204149	10	+	-0.0176312	-0.303685	0.761372	0.999999	AGAP6	49988751	49988938	-0.869836
575749	ENSG00000168813	19	+	-0.00852386	-0.303685	0.761373	0.999999	ZNF507	32382717	32383248	1.95125
478485	ENSG00000154237	15	+	-0.0129782	-0.303676	0.761376	0.999999	LRRK1	101008837	101009063	0.236849
307629	ENSG00000104267	8	+	0.0212629	0.303681	0.761377	0.999999	CA2	85475798	85475860	0.794139
621848	ENSG00000185917	21	-	0.0147603	0.303667	0.761384	0.999999	SETD4	36045783	36045863	-0.458741
624631	ENSG00000100023	22	+	-0.0124558	-0.303661	0.761388	0.999999	PPIL2	21687643	21687732	0.0199752
578239	ENSG00000130402	19	+	-0.0118932	-0.303659	0.761389	0.999999	ACTN4	38729821	38729988	1.36989
364353	ENSG00000165813	10	-	0.0110836	0.303659	0.76139	0.999999	CCDC186	114129891	114129971	1.14554
269117	ENSG00000079819	6	-	0.0151304	0.303651	0.761395	0.999999	EPB41L2	130955105	130955272	-0.271264
403059	ENSG00000010278	12	+	0.0132751	0.303645	0.761401	0.999999	CD9	6236192	6236260	1.95199
316998	ENSG00000066777	8	-	0.00610637	0.303639	0.761404	0.999999	ARFGEF1	67291847	67292123	3.51139
368308	ENSG00000175390	11	+	0.012641	0.303638	0.761406	0.999999	EIF3F	7994698	7994981	0.776747
146967	ENSG00000135951	2	-	0.0235734	0.303621	0.76142	0.999999	TSGA10	99109389	99109402	-2.07573
180180	ENSG00000114745	3	-	-0.0147727	-0.303608	0.761428	0.999999	GORASP1	39098854	39098893	-0.532744
76104	ENSG00000163156	1	+	-0.0139991	-0.30361	0.761429	0.999999	SCNM1	151168986	151169111	-0.159158
439917	ENSG00000136153	13	+	0.0214155	0.303606	0.76143	0.999999	LMO7	75835233	75835339	-1.87144
401307	ENSG00000150433	11	-	0.0149848	0.303603	0.761432	0.999999	TMEM218	125097244	125097256	-0.669084
103675	ENSG00000270629	1	-	-0.0263635	-0.303602	0.761433	0.999999	NBPF14	148533861	148533969	-1.63543
529464	ENSG00000108433	17	+	-0.00793575	-0.303596	0.761436	0.999999	GOSR2	46938705	46938997	2.27043
583482	ENSG00000105568	19	+	0.00965661	0.303593	0.761439	0.999999	PPP2R1A	52219691	52219734	1.20745
321300	ENSG00000153310	8	-	-0.00665524	-0.303578	0.76145	0.999999	FAM49B	129903312	129903350	3.59954
249680	ENSG00000196735	6	+	0.0366482	0.303577	0.761453	0.999999	HLA-DQA1	32637406	32637419	-1.39606
478652	ENSG00000180229	15	-	0.0344337	0.30358	0.761454	0.999999	HERC2P3	20444303	20444419	-2.26284
406637	ENSG00000087470	12	+	-0.00990976	-0.303572	0.761455	0.999999	DNM1L	32742685	32742748	0.974366
169292	ENSG00000031081	3	+	-0.0193232	-0.303575	0.761456	0.999999	ARHGAP31	119393467	119393591	-1.65995
497911	ENSG00000169896	16	+	0.00986558	0.303571	0.761456	0.999999	ITGAM	31329798	31329905	2.05467
502765	ENSG00000090857	16	+	0.0216912	0.303565	0.761461	0.999999	PDPR	70143510	70143658	-1.13217
549440	ENSG00000121073	17	-	0.0192126	0.303563	0.761462	0.999999	SLC35B1	49703932	49703990	-1.88618
600301	ENSG00000104872	19	-	-0.0113895	-0.303558	0.761466	0.999999	PIH1D1	49451531	49451578	0.45812
90749	ENSG00000238142	1	-	0.0255308	0.303573	0.761467	0.999999	BX284668.5	16888783	16888785	-1.57462
406759	ENSG00000188906	12	+	0.00762275	0.303556	0.761467	0.999999	LRRK2	40243550	40243681	5.03632
317895	ENSG00000104231	8	-	-0.0155276	-0.303554	0.761469	0.999999	ZFAND1	81718182	81718224	-0.165751
244749	ENSG00000246596	5	-	-0.01893	-0.30356	0.76147	0.999999	AC139795.1	177620473	177620506	-1.20566
304686	ENSG00000165046	8	+	0.0235907	0.303553	0.761471	0.999999	LETM2	38408489	38408499	-2.34249
161085	ENSG00000131375	3	+	0.00815961	0.303545	0.761476	0.999999	CAPN7	15240509	15240595	1.9627
84276	ENSG00000082512	1	+	0.0088579	0.303546	0.761477	0.999999	TRAF5	211361088	211361148	1.95753
547746	ENSG00000087152	17	-	-0.0108099	-0.303534	0.761485	0.999999	ATXN7L3	44198071	44198130	0.272659
79027	ENSG00000244682	1	+	-0.03328	-0.303527	0.76149	0.999999	FCGR2C	161590081	161590218	-0.840969
520137	ENSG00000040531	17	+	0.0164318	0.303523	0.761494	0.999999	CTNS	3647444	3647522	-0.867162
582599	ENSG00000104973	19	+	-0.0209424	-0.303521	0.761494	0.999999	MED25	49830738	49830738	-1.49591
435028	ENSG00000157837	12	-	-0.0109485	-0.303519	0.761497	0.999999	SPPL3	120782690	120782767	1.30106
182336	ENSG00000172053	3	-	-0.00957856	-0.303515	0.761498	0.999999	QARS	49104445	49104462	1.16129
550951	ENSG00000108506	17	-	0.0126064	0.303516	0.761498	0.999999	INTS2	61897469	61897583	-0.00733542
70141	ENSG00000116754	1	+	-0.00727141	-0.303513	0.7615	0.999999	SRSF11	70250726	70250946	3.75664
87802	ENSG00000078808	1	-	-0.0106432	-0.303492	0.761518	0.999999	SDF4	1228597	1228946	1.02973
307356	ENSG00000104427	8	+	0.0260925	0.30349	0.761521	0.999999	ZC2HC1A	78666129	78666164	-2.39413
578566	ENSG00000105197	19	+	-0.0148915	-0.303484	0.761523	0.999999	TIMM50	39482885	39482916	-0.434489
179591	ENSG00000170266	3	-	-0.00789943	-0.303475	0.76153	0.999999	GLB1	33068820	33068918	2.23445
499310	ENSG00000177200	16	+	-0.0168076	-0.30347	0.761533	0.999999	CHD9	53306234	53306236	-1.2698
151049	ENSG00000197635	2	-	-0.0130952	-0.303459	0.761542	0.999999	DPP4	162005745	162005809	0.690209
384720	ENSG00000142082	11	-	0.0209461	0.303435	0.761561	0.999999	SIRT3	233487	233534	-2.08053
215450	ENSG00000164073	4	-	-0.0178848	-0.30343	0.761563	0.999999	MFSD8	127933238	127933713	-1.28326
509174	ENSG00000188897	16	-	-0.0219608	-0.303422	0.761569	0.999999	AC099489.1	11423179	11423256	-1.40232
74461	ENSG00000273136	1	+	0.0262443	0.303415	0.761575	0.999999	NBPF26	120810347	120810558	0.362441
300670	ENSG00000105983	7	-	0.00830534	0.303409	0.761579	0.999999	LMBR1	156796389	156796473	1.78034
343164	ENSG00000136827	9	-	0.0075528	0.303408	0.761584	0.999999	TOR1A	129822581	129822846	2.13532
280370	ENSG00000160917	7	+	0.010218	0.303397	0.76159	0.999999	CPSF4	99456671	99457342	1.1992
202611	ENSG00000198856	4	+	0.0242103	0.303395	0.761594	0.999999	OSTC	108650585	108650626	-1.69603
153299	ENSG00000163492	2	-	0.0150435	0.30339	0.761595	0.999999	CCDC141	178872133	178872312	0.280723
258236	ENSG00000112531	6	+	-0.0102153	-0.303388	0.761596	0.999999	QKI	163457381	163457551	1.28628
583496	ENSG00000196214	19	+	-0.0185787	-0.303388	0.761598	0.999999	ZNF766	52269593	52269631	-1.1591
496528	ENSG00000168488	16	+	0.0142747	0.303385	0.761598	0.999999	ATXN2L	28826886	28826923	0.103968
189790	ENSG00000114107	3	-	0.0180878	0.303385	0.761598	0.999999	CEP70	138571034	138571157	-0.875387
482675	ENSG00000259385	15	-	-0.0596286	-0.303414	0.7616	0.999999	AC066612.2	48201240	48201684	-2.51667
482674	ENSG00000259385	15	-	0.0596286	0.303414	0.7616	0.999999	AC066612.2	48192191	48192440	-3.13509
120958	ENSG00000135636	2	+	-0.0153116	-0.303376	0.761604	0.999999	DYSF	71555965	71556071	0.667918
347530	ENSG00000095794	10	+	-0.0227512	-0.303373	0.761607	0.999999	CREM	35211861	35211865	-2.20611
227225	ENSG00000120708	5	+	0.0155493	0.303358	0.761619	0.999999	TGFBI	136029139	136029189	-0.336762
292265	ENSG00000277149	7	-	0.0194701	0.303361	0.761619	0.999999	TYW1B	72616672	72616839	-1.33676
336139	ENSG00000147894	9	-	0.00856643	0.303357	0.761621	0.999999	C9orf72	27546555	27547107	3.31356
356887	ENSG00000152457	10	-	-0.0093672	-0.303349	0.761625	0.999999	DCLRE1C	14928083	14928142	1.00669
435772	ENSG00000139697	12	-	0.00807148	0.303346	0.761627	0.999999	SBNO1	123309710	123309856	1.48442
408557	ENSG00000050426	12	+	0.00854931	0.303341	0.761631	0.999999	LETMD1	51059413	51059532	1.51066
194902	ENSG00000075711	3	-	-0.0131062	-0.30334	0.761631	0.999999	DLG1	197183635	197183858	-0.0773867
622007	ENSG00000157538	21	-	0.00698346	0.303339	0.761633	0.999999	VPS26C	37238460	37238609	2.58613
512068	ENSG00000103502	16	-	0.0114511	0.303339	0.761634	0.999999	CDIPT	29862815	29862865	1.39917
251429	ENSG00000124702	6	+	-0.00896415	-0.30334	0.761635	0.999999	KLHDC3	43019092	43019165	1.28129
374241	ENSG00000133317	11	+	-0.01634	-0.303338	0.761637	0.999999	LGALS12	63508778	63508991	-0.201862
611038	ENSG00000101365	20	-	0.0193462	0.303328	0.761642	0.999999	IDH3B	2659917	2660029	-2.29552
472511	ENSG00000103569	15	+	0.00805091	0.303327	0.761645	0.999999	AQP9	58174918	58175036	5.26792
456817	ENSG00000075413	14	+	-0.00839811	-0.303317	0.761649	0.999999	MARK3	103503072	103503227	2.82052
66220	ENSG00000084073	1	+	0.00828674	0.303311	0.761656	0.999999	ZMPSTE24	40268419	40268535	2.01294
589477	ENSG00000142347	19	-	-0.0184277	-0.303307	0.761656	0.999999	MYO1F	8555392	8555628	-0.202091
599572	ENSG00000105486	19	-	0.0156555	0.303308	0.761656	0.999999	LIG1	48153901	48153967	-0.764005
83587	ENSG00000263528	1	+	-0.0145766	-0.303304	0.76166	0.999999	IKBKE	206480022	206480113	-0.955263
274816	ENSG00000106086	7	+	0.0146992	0.303299	0.761666	0.999999	PLEKHA8	30054709	30054865	-0.324299
461546	ENSG00000012983	14	-	-0.0109082	-0.303293	0.761668	0.999999	MAP4K5	50440362	50440441	0.887765
592495	ENSG00000105127	19	-	0.0107682	0.303294	0.761669	0.999999	AKAP8	15370146	15370179	0.46667
300538	ENSG00000157212	7	-	0.0119732	0.30329	0.76167	0.999999	PAXIP1	154983219	154983332	0.225399
516066	ENSG00000167261	16	-	0.0114335	0.303283	0.761676	0.999999	DPEP2	67991643	67991837	1.18531
135116	ENSG00000173692	2	+	0.00782637	0.303274	0.761682	0.999999	PSMD1	231170566	231170712	1.86979
482286	ENSG00000104133	15	-	0.0067491	0.303249	0.761701	0.999999	SPG11	44620306	44620403	3.03081
621336	ENSG00000142207	21	-	0.0199075	0.303248	0.761703	0.999999	URB1	32337404	32337514	-2.02533
303667	ENSG00000120899	8	+	-0.0110944	-0.303247	0.761703	0.999999	PTK2B	27445794	27445919	0.974092
281770	ENSG00000135249	7	+	-0.0153286	-0.303246	0.761704	0.999999	RINT1	105542408	105542457	-0.759258
110488	ENSG00000143851	1	-	-0.0185016	-0.303241	0.761707	0.999999	PTPN7	202159451	202159454	-1.67738
240988	ENSG00000113013	5	-	-0.0190203	-0.303237	0.76171	0.999999	HSPA9	138560932	138561042	-2.07749
613925	ENSG00000101347	20	-	-0.010554	-0.303234	0.761712	0.999999	SAMHD1	36912348	36912460	1.03092
279066	ENSG00000135164	7	+	-0.00792006	-0.30322	0.761723	0.999999	DMTF1	87173618	87173649	1.93768
181089	ENSG00000181555	3	-	-0.0101121	-0.303217	0.761726	0.999999	SETD2	47080801	47080915	0.936013
119701	ENSG00000115421	2	+	0.00788397	0.303216	0.761727	0.999999	PAPOLG	60779637	60779775	1.75123
335789	ENSG00000137154	9	-	0.0178581	0.30321	0.761733	0.999999	RPS6	19376652	19376839	2.25054
93921	ENSG00000134686	1	-	0.0137345	0.303203	0.761738	0.999999	PHC2	33335166	33335256	1.09765
500172	ENSG00000159579	16	+	0.00918065	0.303198	0.761741	0.999999	RSPRY1	57239958	57240446	1.09991
296882	ENSG00000177683	7	-	-0.0108802	-0.303188	0.761751	0.999999	THAP5	108564382	108564569	2.02161
333593	ENSG00000122140	9	+	0.0205414	0.303183	0.761755	0.999999	MRPS2	135503987	135504010	-1.95451
499818	ENSG00000102900	16	+	-0.0172602	-0.303178	0.761756	0.999999	NUP93	56781658	56781828	-1.45479
451799	ENSG00000054654	14	+	-0.00833152	-0.303173	0.761758	0.999999	SYNE2	64158707	64158795	2.65476
318053	ENSG00000133742	8	-	-0.0273116	-0.303172	0.761761	0.999999	CA1	85333528	85333529	2.60497
497787	ENSG00000103507	16	+	0.0211421	0.303162	0.761769	0.999999	BCKDK	31112567	31112567	-2.29862
152915	ENSG00000155657	2	-	0.0174883	0.303158	0.76177	0.999999	TTN	178543069	178543662	-0.323068
390881	ENSG00000030066	11	-	0.00849391	0.303152	0.761775	0.999999	NUP160	47780343	47780447	1.40516
591079	ENSG00000188868	19	-	0.0214211	0.303156	0.761777	0.999999	ZNF563	12319430	12319541	-1.44068
74132	ENSG00000116830	1	+	-0.0155196	-0.303145	0.761781	0.999999	TTF2	117075295	117075444	-0.460972
649067	ENSG00000126012	X	-	0.0178026	0.303137	0.761786	0.999999	KDM5C	53221705	53221730	-1.54459
338451	ENSG00000106733	9	-	0.0115989	0.303139	0.761787	0.999999	NMRK1	75077490	75077580	1.21467
275544	ENSG00000010270	7	+	0.00939503	0.303137	0.761788	0.999999	STARD3NL	38229923	38230379	2.07096
647111	ENSG00000177189	X	-	0.00641419	0.303134	0.761789	0.999999	RPS6KA3	20167589	20167747	3.52832
227981	ENSG00000113119	5	+	0.0182061	0.303132	0.761791	0.999999	TMCO6	140644189	140644194	-1.41405
490031	ENSG00000131876	15	-	-0.0116524	-0.30312	0.7618	0.999999	SNRPA1	101291962	101292040	0.598614
371766	ENSG00000149091	11	+	0.014697	0.303117	0.761801	0.999999	DGKZ	46376066	46376145	-0.672947
109378	ENSG00000116701	1	-	0.00648463	0.303118	0.761802	0.999999	NCF2	183577599	183577707	6.18913
174191	ENSG00000121879	3	+	-0.00889763	-0.303115	0.761804	0.999999	PIK3CA	179225962	179226017	1.39532
215818	ENSG00000109390	4	-	0.0102358	0.303118	0.761806	0.999999	NDUFC1	139290031	139290092	1.38164
611582	ENSG00000125827	20	-	-0.00730316	-0.30311	0.76181	0.999999	TMX4	7999732	7999822	3.39705
281692	ENSG00000005483	7	+	0.0138715	0.303095	0.761818	0.999999	KMT2E	105039153	105039269	-0.309401
82244	ENSG00000081237	1	+	-0.00671975	-0.303094	0.761819	0.999999	PTPRC	198718300	198718302	5.85132
100916	ENSG00000085491	1	-	-0.00883225	-0.303093	0.761823	0.999999	SLC25A24	108154983	108155084	2.08344
287793	ENSG00000086232	7	-	-0.0139295	-0.303084	0.761827	0.999999	EIF2AK1	6024356	6024708	3.10589
551735	ENSG00000108654	17	-	-0.00614261	-0.303081	0.761828	0.999999	DDX5	64503095	64503096	5.34038
642055	ENSG00000239407	X	+	-0.0181475	-0.303089	0.761829	0.999999	Z68871.1	102901631	102901771	-1.05028
410016	ENSG00000065357	12	+	0.0167555	0.30308	0.76183	0.999999	DGKA	55935403	55935404	-0.684368
223052	ENSG00000164338	5	+	0.0112162	0.303074	0.761836	0.999999	UTP15	73580515	73581969	0.823227
594195	ENSG00000268240	19	-	0.0377143	0.303102	0.761839	0.999999	AC123912.2	21593685	21593918	-1.73763
594194	ENSG00000268240	19	-	-0.0377143	-0.303102	0.761839	0.999999	AC123912.2	21591778	21593684	-0.209866
635115	ENSG00000100294	22	-	0.0145465	0.303068	0.761846	0.999999	MCAT	43132880	43133486	0.170685
232112	ENSG00000178338	5	+	0.0143641	0.303052	0.761855	0.999999	ZNF354B	178866244	178866370	0.0940371
576099	ENSG00000105220	19	+	-0.0110606	-0.30304	0.76186	0.999999	GPI	34366345	34366435	0.560082
262812	ENSG00000161904	6	-	-0.00811305	-0.303039	0.761861	0.999999	LEMD2	33781077	33781153	1.7277
439419	ENSG00000231856	13	+	0.0136313	0.303052	0.761864	0.999999	AL162377.1	51804297	51804801	0.575006
608480	ENSG00000064601	20	+	-0.0197782	-0.303033	0.761866	0.999999	CTSA	45892881	45892887	-1.38629
85813	ENSG00000154358	1	+	-0.0184866	-0.303027	0.76187	0.999999	OBSCN	228323328	228323606	-1.16539
286010	ENSG00000002933	7	+	-0.0456689	-0.303024	0.761877	0.999999	TMEM176A	150802290	150802325	-1.85642
362678	ENSG00000171311	10	-	0.0135839	0.303019	0.761877	0.999999	EXOSC1	97440764	97441170	-0.0404897
610936	ENSG00000101307	20	-	-0.0449367	-0.303014	0.761881	0.999999	SIRPB1	1597340	1597433	-2.63437
76935	ENSG00000143515	1	+	0.0198255	0.30301	0.761884	0.999999	ATP8B2	154330455	154330702	-1.87672
278699	ENSG00000006576	7	+	0.00890131	0.302995	0.761896	0.999999	PHTF2	77908793	77908934	1.89329
528245	ENSG00000037042	17	+	0.023833	0.303003	0.761898	0.999999	TUBG2	42660639	42660707	-2.07668
349449	ENSG00000156515	10	+	-0.0108791	-0.302987	0.761902	0.999999	HK1	69343891	69343989	2.92886
132062	ENSG00000138443	2	+	0.0135621	0.302978	0.761908	0.999999	ABI2	203427570	203427948	0.0541505
219833	ENSG00000183666	5	+	-0.0156658	-0.302979	0.761911	0.999999	GUSBP1	21473357	21474439	0.325485
336135	ENSG00000120162	9	-	0.0144684	0.302984	0.761915	0.999999	MOB3B	27455133	27455748	0.673234
392479	ENSG00000149499	11	-	-0.013552	-0.302965	0.761918	0.999999	EML3	62610879	62610954	-0.373986
511136	ENSG00000103365	16	-	-0.00751549	-0.302959	0.761922	0.999999	GGA2	23488606	23488679	2.32231
560416	ENSG00000101751	18	+	0.0128136	0.302956	0.761925	0.999999	POLI	54282860	54282905	0.345823
236746	ENSG00000198780	5	-	0.0137286	0.302956	0.761927	0.999999	FAM169A	74800880	74801030	0.240311
487063	ENSG00000140400	15	-	-0.0159426	-0.302945	0.761932	0.999999	MAN2C1	75356381	75356449	-0.486234
241633	ENSG00000171720	5	-	-0.00979897	-0.302944	0.761934	0.999999	HDAC3	141628605	141628639	0.740497
317118	ENSG00000140396	8	-	-0.00706233	-0.302936	0.76194	0.999999	NCOA2	70141243	70141399	2.82167
553718	ENSG00000108479	17	-	0.0166989	0.302937	0.76194	0.999999	GALK1	75758520	75758590	-1.3863
382121	ENSG00000160654	11	+	-0.0098577	-0.302937	0.76194	0.999999	CD3G	118351628	118351671	1.80375
499856	ENSG00000102900	16	+	-0.0099249	-0.302934	0.761941	0.999999	NUP93	56837625	56837726	0.895845
115928	ENSG00000079785	2	+	0.0113316	0.302933	0.761943	0.999999	DDX1	15617305	15617342	0.610194
374762	ENSG00000168071	11	+	-0.0129085	-0.302931	0.761944	0.999999	CCDC88B	64343778	64343914	0.418035
123570	ENSG00000040933	2	+	-0.0149438	-0.302929	0.761945	0.999999	INPP4A	98444950	98445085	-0.577751
200879	ENSG00000138756	4	+	0.00866508	0.302926	0.761949	0.999999	BMP2K	78833582	78833687	2.85232
260400	ENSG00000241549	6	-	0.0208177	0.302929	0.76195	0.999999	GUSBP2	26925214	26925275	-1.08819
269259	ENSG00000112299	6	-	-0.0167191	-0.302915	0.761962	0.999999	VNN1	132692223	132692584	2.32543
117485	ENSG00000172954	2	+	0.0202496	0.302908	0.761963	0.999999	LCLAT1	30476402	30476576	-1.48717
496044	ENSG00000090905	16	+	0.00838086	0.302904	0.761964	0.999999	TNRC6A	24791487	24791689	2.02245
142366	ENSG00000068878	2	-	0.0105985	0.3029	0.761967	0.999999	PSME4	53939956	53940000	1.39703
584909	ENSG00000063244	19	+	-0.0119129	-0.302895	0.761972	0.999999	U2AF2	55660177	55660221	0.49724
102552	ENSG00000134250	1	-	-0.0115449	-0.302886	0.761978	0.999999	NOTCH2	119920229	119920397	1.98129
129095	ENSG00000077380	2	+	-0.0137953	-0.302884	0.761979	0.999999	DYNC1I2	171715369	171715376	-0.130759
287638	ENSG00000075624	7	-	-0.0184414	-0.302881	0.761982	0.999999	ACTB	5529067	5529160	1.16331
596841	ENSG00000105221	19	-	0.0113377	0.302878	0.761983	0.999999	AKT2	40235894	40235958	0.750661
92320	ENSG00000117616	1	-	0.00898973	0.302878	0.761984	0.999999	RSRP1	25246444	25246535	3.93428
582197	ENSG00000142541	19	+	-0.0221997	-0.302873	0.761989	0.999999	RPL13A	49489923	49489964	0.604691
651422	ENSG00000166432	X	-	0.0144958	0.302863	0.761997	0.999999	ZMAT1	101887198	101887304	0.196045
319967	ENSG00000104408	8	-	0.0194103	0.302859	0.761999	0.999999	EIF3E	108234284	108234997	0.257073
583664	ENSG00000167562	19	+	0.0108421	0.302855	0.762004	0.999999	ZNF701	52575895	52576021	1.11273
425931	ENSG00000139624	12	-	-0.0108841	-0.302843	0.762011	0.999999	CERS5	50136014	50136069	0.546963
121276	ENSG00000187605	2	+	-0.0104945	-0.302843	0.762013	0.999999	TET3	74100393	74102176	1.72438
506969	ENSG00000063854	16	-	0.0457752	0.302837	0.762016	0.999999	HAGH	1807577	1807632	-2.25864
585491	ENSG00000171649	19	+	-0.021424	-0.302839	0.762018	0.999999	ZIK1	57584390	57584612	-1.61126
420694	ENSG00000089693	12	-	-0.00945019	-0.302834	0.762019	0.999999	MLF2	6750745	6750766	1.60499
330040	ENSG00000138835	9	+	0.010528	0.302825	0.762025	0.999999	RGS3	113583450	113583671	1.32155
315663	ENSG00000253729	8	-	-0.0101195	-0.302824	0.762025	0.999999	PRKDC	47778538	47778660	1.52957
554578	ENSG00000141524	17	-	0.00962268	0.302814	0.762032	0.999999	TMC6	78118971	78119046	1.62789
238105	ENSG00000185261	5	-	0.0107515	0.302814	0.762034	0.999999	KIAA0825	94471466	94471731	1.60662
605618	ENSG00000197586	20	+	-0.0140247	-0.302812	0.762035	0.999999	ENTPD6	25215676	25215697	-0.378855
458674	ENSG00000100461	14	-	0.0161658	0.302809	0.762036	0.999999	RBM23	22904085	22904190	-0.874972
232892	ENSG00000049656	5	-	0.00826408	0.302807	0.762038	0.999999	CLPTM1L	1322877	1322911	1.73675
618781	ENSG00000157601	21	+	0.0342826	0.302804	0.76204	0.999999	MX1	41429560	41429921	-0.0396396
327117	ENSG00000107242	9	+	-0.0136531	-0.302801	0.762044	0.999999	PIP5K1B	68917548	68917759	0.607884
239466	ENSG00000168944	5	-	0.00814124	0.302798	0.762045	0.999999	CEP120	123418394	123418515	1.85956
612880	ENSG00000088356	20	-	0.0147449	0.302809	0.762046	0.999999	PDRG1	31950312	31950387	-0.432617
184836	ENSG00000163636	3	-	-0.00777123	-0.302794	0.762049	0.999999	PSMD6	64018599	64018662	2.22504
344163	ENSG00000165689	9	-	-0.0143469	-0.302784	0.762056	0.999999	ENTR1	136402665	136402681	-0.499598
388145	ENSG00000011405	11	-	-0.0094502	-0.302782	0.762057	0.999999	PIK3C2A	17099860	17099969	0.989744
425359	ENSG00000181929	12	-	-0.00901247	-0.302771	0.762065	0.999999	PRKAG1	49004572	49004633	1.45653
405391	ENSG00000052126	12	+	0.0248027	0.302768	0.762069	0.999999	PLEKHA5	19343323	19343416	-2.28261
309006	ENSG00000155097	8	+	0.0101033	0.302768	0.762069	0.999999	ATP6V1C1	103021183	103021225	1.18942
448083	ENSG00000129460	14	+	0.0190407	0.302763	0.762072	0.999999	NGDN	23470042	23470049	-1.33872
173710	ENSG00000085274	3	+	0.0137134	0.302759	0.762077	0.999999	MYNN	169778768	169778883	0.436857
141685	ENSG00000138095	2	-	0.0087242	0.302755	0.762078	0.999999	LRPPRC	43976143	43976229	1.66576
616569	ENSG00000197457	20	-	0.0104643	0.302761	0.762079	0.999999	STMN3	63639708	63641085	2.9793
95980	ENSG00000159592	1	-	0.00699917	0.302748	0.762084	0.999999	GPBP1L1	45627957	45628227	2.86735
399639	ENSG00000048028	11	-	0.0147174	0.302745	0.762085	0.999999	USP28	113831990	113831993	-0.224042
313950	ENSG00000253535	8	-	0.0295029	0.302752	0.762097	0.999999	AC120193.1	24295814	24295890	-2.27482
500083	ENSG00000140853	16	+	-0.0101747	-0.302729	0.762097	0.999999	NLRC5	57081527	57081610	1.81122
568646	ENSG00000104897	19	+	0.0166902	0.302732	0.762098	0.999999	SF3A2	2244544	2244615	-0.848223
96446	ENSG00000132122	1	-	-0.0240146	-0.302714	0.76211	0.999999	SPATA6	48359723	48359770	-2.13686
288641	ENSG00000105849	7	-	0.0163639	0.302723	0.762112	0.999999	TWISTNB	19704779	19704920	-0.260821
240239	ENSG00000072364	5	-	0.00902027	0.302705	0.762116	0.999999	AFF4	132897204	132897240	1.31708
347319	ENSG00000148516	10	+	0.00690086	0.302701	0.762119	0.999999	ZEB1	31520812	31521936	3.31342
456742	ENSG00000100664	14	+	-0.00685912	-0.302696	0.762123	0.999999	EIF5	103338825	103338851	2.72683
654924	ENSG00000155962	X	-	0.0219836	0.302697	0.762125	0.999999	CLIC2	155334428	155334542	-0.426155
140809	ENSG00000008869	2	-	-0.00712281	-0.302688	0.762129	0.999999	HEATR5B	37000586	37000813	2.08229
428534	ENSG00000198056	12	-	-0.0130013	-0.302679	0.762137	0.999999	PRIM1	56751038	56751195	0.288487
609527	ENSG00000087460	20	+	-0.0112478	-0.302675	0.762139	0.999999	GNAS	58891760	58891819	2.79306
404780	ENSG00000139083	12	+	0.0101568	0.302675	0.76214	0.999999	ETV6	11650011	11650160	1.53421
611077	ENSG00000132635	20	-	-0.0123507	-0.302676	0.762141	0.999999	PCED1A	2835314	2835709	0.319935
121433	ENSG00000115282	2	+	-0.0170525	-0.302673	0.762141	0.999999	TTC31	74491650	74491666	-1.1309
567867	ENSG00000064687	19	+	-0.0221896	-0.302667	0.762144	0.999999	ABCA7	1041604	1041682	-1.4808
521315	ENSG00000072818	17	+	0.00861329	0.302666	0.762146	0.999999	ACAP1	7344648	7344648	2.17747
252744	ENSG00000112200	6	+	-0.0103817	-0.302652	0.762156	0.999999	ZNF451	57090225	57090274	0.923243
275912	ENSG00000136279	7	+	0.0210675	0.302651	0.762157	0.999999	DBNL	44044821	44044842	-2.26624
464218	ENSG00000119640	14	-	-0.0164436	-0.302655	0.762161	0.999999	ACYP1	75063023	75063469	-0.25827
203260	ENSG00000145390	4	+	0.0172282	0.30264	0.762166	0.999999	USP53	119291165	119291261	-0.220251
298489	ENSG00000085662	7	-	0.00935067	0.30264	0.762167	0.999999	AKR1B1	134448387	134448493	1.57571
85519	ENSG00000163050	1	+	-0.0106335	-0.302634	0.762171	0.999999	COQ8A	226984876	226984941	1.36901
201844	ENSG00000163110	4	+	0.00911567	0.302629	0.762174	0.999999	PDLIM5	94665502	94666024	1.49311
209206	ENSG00000231160	4	-	0.0224845	0.302637	0.762175	0.999999	KLF3-AS1	38624576	38625225	-1.27836
292503	ENSG00000106638	7	-	0.0105123	0.302612	0.762187	0.999999	TBL2	73570008	73570194	0.86183
226752	ENSG00000164405	5	+	-0.01727	-0.302615	0.76219	0.999999	UQCRQ	132867036	132867342	0.248565
447443	ENSG00000165801	14	+	0.0169775	0.302608	0.76219	0.999999	ARHGEF40	21080897	21081016	-0.553051
197221	ENSG00000237765	4	+	-0.0209273	-0.302595	0.7622	0.999999	FAM200B	15687461	15687462	-1.78273
402045	ENSG00000151503	11	-	0.0125386	0.30259	0.762203	0.999999	NCAPD3	134184903	134185000	-0.0755574
610225	ENSG00000101199	20	+	-0.0138083	-0.302585	0.762207	0.999999	ARFGAP1	63285664	63285713	-0.296085
75776	ENSG00000117360	1	+	-0.00792895	-0.302586	0.762207	0.999999	PRPF3	150340398	150340477	1.67019
650834	ENSG00000165288	X	-	0.00945116	0.302583	0.762209	0.999999	BRWD3	80684090	80684162	1.45939
257987	ENSG00000197081	6	+	-0.0104186	-0.302581	0.76221	0.999999	IGF2R	160029550	160029655	4.21611
438479	ENSG00000102780	13	+	0.0221506	0.302571	0.762218	0.999999	DGKH	42229754	42229755	-2.42974
363289	ENSG00000166169	10	-	0.0217665	0.302558	0.762228	0.999999	POLL	101584602	101584610	-0.952468
145293	ENSG00000152291	2	-	-0.0123946	-0.302553	0.762234	0.999999	TGOLN2	85322759	85322799	0.942692
146213	ENSG00000232931	2	-	-0.0101935	-0.302554	0.762237	0.999999	LINC00342	95814146	95814670	2.05352
480875	ENSG00000128891	15	-	-0.01481	-0.302531	0.762249	0.999999	CCDC32	40564976	40564980	-0.334796
159365	ENSG00000170364	3	+	-0.0186373	-0.302534	0.762251	0.999999	SETMAR	4316212	4316412	-1.10009
393235	ENSG00000173113	11	-	-0.0137512	-0.30253	0.762252	0.999999	TRMT112	64317488	64317510	0.470914
385694	ENSG00000205531	11	-	-0.00839131	-0.30252	0.762257	0.999999	NAP1L4	2945435	2945596	2.11043
495673	ENSG00000237296	16	+	0.0190044	0.302511	0.762265	0.999999	SMG1P1	22467191	22467286	0.958932
148236	ENSG00000125538	2	-	0.0174042	0.30251	0.762266	0.999999	IL1B	112832913	112833116	-0.216933
102120	ENSG00000009307	1	-	-0.00571399	-0.302503	0.76227	0.999999	CSDE1	114726211	114726348	5.0336
184006	ENSG00000113812	3	-	-0.0100968	-0.302504	0.76227	0.999999	ACTR8	53877214	53877258	0.545988
594014	ENSG00000081665	19	-	0.00845634	0.30249	0.762281	0.999999	ZNF506	19794950	19795212	2.34735
442092	ENSG00000121390	13	-	-0.0104537	-0.302484	0.762285	0.999999	PSPC1	19675388	19675428	0.566565
73890	ENSG00000163349	1	+	-0.0252633	-0.302483	0.762285	0.999999	HIPK1	113977805	113977869	-2.49287
373269	ENSG00000156738	11	+	0.0125978	0.302483	0.762286	0.999999	MS4A1	60468332	60468892	4.18926
609573	ENSG00000087460	20	+	0.00878182	0.302481	0.762287	0.999999	GNAS	58910334	58910365	5.06238
106354	ENSG00000198715	1	-	-0.0167051	-0.302481	0.762289	0.999999	GLMP	156294365	156294513	-0.512901
487650	ENSG00000167202	15	-	-0.0117434	-0.302469	0.762296	0.999999	TBC1D2B	78001741	78001954	0.0216027
101842	ENSG00000081019	1	-	0.0207286	0.302466	0.7623	0.999999	RSBN1	113812248	113812275	-2.68487
553055	ENSG00000178789	17	-	-0.0100315	-0.302475	0.762301	0.999999	CD300LB	74525748	74526077	2.56052
327415	ENSG00000135046	9	+	0.0155907	0.302461	0.762303	0.999999	ANXA1	73151902	73151924	2.42479
127543	ENSG00000204406	2	+	-0.0213691	-0.302452	0.762308	0.999999	MBD5	148485116	148485741	-1.91905
613930	ENSG00000101347	20	-	0.00671585	0.30245	0.76231	0.999999	SAMHD1	36916949	36917049	4.14751
284844	ENSG00000257743	7	+	0.01951	0.302451	0.76231	0.999999	MGAM2	142131931	142132085	-0.606209
75788	ENSG00000117360	1	+	-0.00922821	-0.302447	0.762313	0.999999	PRPF3	150349157	150349209	0.927653
281579	ENSG00000230257	7	+	0.0181882	0.302456	0.762313	0.999999	NFE4	102988033	102988232	0.301544
321285	ENSG00000153310	8	-	-0.00651757	-0.302445	0.762314	0.999999	FAM49B	129862327	129862334	3.74299
271483	ENSG00000026652	6	-	-0.0153717	-0.302443	0.762318	0.999999	AGPAT4	161154149	161154310	-0.277807
420983	ENSG00000177575	12	-	0.0144711	0.302434	0.762324	0.999999	CD163	7479997	7481160	0.510738
324984	ENSG00000188352	9	+	0.0148889	0.302432	0.762324	0.999999	FOCAD	20982357	20982446	-0.42936
171011	ENSG00000138246	3	+	0.0077346	0.302407	0.762343	0.999999	DNAJC13	132502289	132502468	2.03551
448438	ENSG00000100897	14	+	0.00885408	0.302402	0.762347	0.999999	DCAF11	24115686	24115726	1.9151
139430	ENSG00000138031	2	-	0.0207178	0.302402	0.762347	0.999999	ADCY3	24828024	24828161	-1.89814
77612	ENSG00000132676	1	+	0.0143946	0.302397	0.762351	0.999999	DAP3	155738609	155738971	-0.640642
596639	ENSG00000105193	19	-	-0.0216911	-0.302394	0.762355	0.999999	RPS16	39433570	39433664	-0.252974
206927	ENSG00000109536	4	+	-0.0122428	-0.302386	0.762361	0.999999	FRG1	189941024	189941071	0.792695
231762	ENSG00000169230	5	+	-0.00814828	-0.302376	0.762368	0.999999	PRELID1	177305915	177305984	3.38383
373268	ENSG00000156738	11	+	0.0144755	0.302374	0.762369	0.999999	MS4A1	60468270	60468331	2.89751
194962	ENSG00000161267	3	-	-0.023018	-0.302372	0.762372	0.999999	BDH1	197538306	197538484	-2.37994
570831	ENSG00000127445	19	+	-0.0117748	-0.302366	0.762375	0.999999	PIN1	9836013	9836354	0.548143
98514	ENSG00000066557	1	-	0.0159872	0.302368	0.762375	0.999999	LRRC40	70155689	70155796	-0.285455
216864	ENSG00000171566	4	-	-0.0105929	-0.302365	0.762375	0.999999	PLRG1	154546543	154547010	1.19662
175182	ENSG00000161203	3	+	-0.0216105	-0.30235	0.762386	0.999999	AP2M1	184180509	184180644	-0.863708
77688	ENSG00000160789	1	+	0.0257997	0.302348	0.762389	0.999999	LMNA	156114839	156114911	-2.85491
523248	ENSG00000108591	17	+	0.0206996	0.302346	0.762389	0.999999	DRG2	18087976	18087978	-2.30701
372249	ENSG00000165915	11	+	0.0187972	0.302345	0.762392	0.999999	SLC39A13	47415435	47415496	-1.56209
302701	ENSG00000158863	8	+	0.0211394	0.302343	0.762393	0.999999	FAM160B2	22102528	22102628	-2.19144
403255	ENSG00000111640	12	+	-0.00942052	-0.302339	0.762395	0.999999	GAPDH	6534534	6534540	3.59742
320878	ENSG00000170873	8	-	-0.0132178	-0.302336	0.762397	0.999999	MTSS1	124727884	124727998	0.49258
473558	ENSG00000166949	15	+	-0.0222353	-0.302325	0.762406	0.999999	SMAD3	67190842	67190894	-2.04775
145061	ENSG00000005436	2	-	0.0158516	0.302316	0.762413	0.999999	GCFC2	75696200	75696251	-0.600797
649231	ENSG00000086758	X	-	0.0107499	0.302312	0.762415	0.999999	HUWE1	53568692	53568874	1.26404
416607	ENSG00000089127	12	+	-0.0149181	-0.302306	0.762421	0.999999	OAS1	112908536	112908824	3.19572
462879	ENSG00000070182	14	-	0.0370619	0.302303	0.762423	0.999999	SPTB	64766726	64766801	-0.33362
609548	ENSG00000087460	20	+	-0.0090367	-0.302295	0.762428	0.999999	GNAS	58905383	58905420	4.75562
474200	ENSG00000166233	15	+	-0.00819271	-0.302289	0.762433	0.999999	ARIH1	72561483	72561547	1.4493
372707	ENSG00000149131	11	+	0.0326516	0.30229	0.762434	0.999999	SERPING1	57602035	57602044	-2.1155
365162	ENSG00000189319	10	-	-0.00770718	-0.302291	0.762439	0.999999	FAM53B	124621671	124623604	4.3043
502702	ENSG00000198373	16	+	-0.012421	-0.302271	0.762446	0.999999	WWP2	69939341	69939397	0.397885
348562	ENSG00000204152	10	+	0.0128304	0.302271	0.76245	0.999999	TIMM23B	49945032	49945090	0.0784536
459770	ENSG00000157379	14	-	0.0203975	0.302269	0.76245	0.999999	DHRS1	24299581	24299692	-1.67486
302371	ENSG00000104613	8	+	-0.00816805	-0.302265	0.762451	0.999999	INTS10	19820379	19820518	1.93696
213100	ENSG00000145337	4	-	0.0136344	0.302286	0.762451	0.999999	PYURF	88521790	88522029	2.499
474805	ENSG00000103653	15	+	-0.0213264	-0.302255	0.762459	0.999999	CSK	74803172	74803198	-2.07176
618406	ENSG00000182670	21	+	0.021326	0.302245	0.762466	0.999999	TTC3	37203104	37203112	-2.16348
653328	ENSG00000129675	X	-	0.00556579	0.302246	0.762467	0.999999	ARHGEF6	136779414	136779497	3.16488
365988	ENSG00000177963	11	+	-0.0209382	-0.302244	0.762467	0.999999	RIC8A	213449	213497	-2.11603
108488	ENSG00000000457	1	-	-0.00904019	-0.302245	0.762468	0.999999	SCYL3	169864369	169864508	0.970207
572266	ENSG00000179262	19	+	-0.0151753	-0.302229	0.76248	0.999999	RAD23A	12948689	12948813	1.0352
434830	ENSG00000089157	12	-	-0.0131716	-0.302227	0.76248	0.999999	RPLP0	120201083	120201085	2.7496
270979	ENSG00000074706	6	-	0.00753677	0.302226	0.762481	0.999999	IPCEF1	154158924	154159175	2.38722
175700	ENSG00000156931	3	+	0.00810419	0.30222	0.762485	0.999999	VPS8	184832689	184832695	1.94515
621855	ENSG00000185917	21	-	0.0129856	0.30222	0.762486	0.999999	SETD4	36057109	36057199	0.0159014
201801	ENSG00000163110	4	+	-0.0104008	-0.302213	0.762491	0.999999	PDLIM5	94455267	94455384	0.903593
399862	ENSG00000160584	11	-	-0.0151982	-0.302213	0.762491	0.999999	SIK3	116859265	116859604	-0.0942731
349367	ENSG00000122958	10	+	-0.00959278	-0.302214	0.762492	0.999999	VPS26A	69171278	69171359	1.36268
339364	ENSG00000198000	9	-	0.0101397	0.30221	0.762493	0.999999	NOL8	92297617	92297835	1.02722
598107	ENSG00000011422	19	-	0.00985423	0.302211	0.762494	0.999999	PLAUR	43655513	43655573	2.09809
89912	ENSG00000171824	1	-	0.0174894	0.302209	0.762494	0.999999	EXOSC10	11072396	11073026	-1.80627
347990	ENSG00000107551	10	+	0.0159991	0.302209	0.762495	0.999999	RASSF4	44984114	44984812	-0.853822
339422	ENSG00000198000	9	-	0.0193914	0.302203	0.762498	0.999999	NOL8	92325318	92325331	-1.79237
268112	ENSG00000010810	6	-	0.0104906	0.302198	0.762502	0.999999	FYN	111872968	111873037	0.775992
89541	ENSG00000142599	1	-	0.0124691	0.302187	0.762511	0.999999	RERE	8423167	8423247	0.844017
389435	ENSG00000176102	11	-	0.0167716	0.302187	0.762511	0.999999	CSTF3	33098690	33098764	-1.05074
565479	ENSG00000265681	18	-	-0.0196	-0.302187	0.762512	0.999999	RPL17	49490939	49490964	-1.04854
105650	ENSG00000169231	1	-	-0.019427	-0.302181	0.762515	0.999999	THBS3	155199853	155199856	-1.63524
433342	ENSG00000111237	12	-	0.010877	0.302179	0.762518	0.999999	VPS29	110496298	110496351	1.39467
640054	ENSG00000102316	X	+	0.0093285	0.302178	0.762518	0.999999	MAGED2	54812157	54812172	1.3267
235173	ENSG00000151881	5	-	-0.016253	-0.302178	0.762522	0.999999	TMEM267	43445979	43446271	-0.311734
471233	ENSG00000166710	15	+	-0.0170756	-0.302172	0.762522	0.999999	B2M	44718146	44718159	1.50206
567947	ENSG00000180448	19	+	0.016409	0.302171	0.762523	0.999999	ARHGAP45	1068333	1068413	-0.025364
393412	ENSG00000168066	11	-	-0.00926083	-0.302163	0.762529	0.999999	SF1	64770278	64770296	1.76785
64987	ENSG00000084623	1	+	0.00888147	0.302163	0.76253	0.999999	EIF3I	32224034	32224121	2.17438
607102	ENSG00000101084	20	+	0.00963536	0.302157	0.762535	0.999999	RAB5IF	36606043	36606043	1.50506
574633	ENSG00000105671	19	+	0.016022	0.302153	0.762537	0.999999	DDX49	18928539	18928622	-0.763292
486384	ENSG00000213614	15	-	0.0073469	0.302148	0.76254	0.999999	HEXA	72351133	72351234	2.3766
234475	ENSG00000285967	5	-	-0.0116815	-0.302157	0.762541	0.999999	NIPBL-DT	36871364	36871918	0.857127
224790	ENSG00000153113	5	+	-0.00702476	-0.30214	0.762546	0.999999	CAST	96765224	96765325	3.53387
182539	ENSG00000114316	3	-	0.00592548	0.302131	0.762553	0.999999	USP4	49283987	49284136	3.33815
139853	ENSG00000228474	2	-	0.00943505	0.302133	0.762558	0.999999	OST4	27071326	27071463	4.86765
91026	ENSG00000127481	1	-	-0.00934579	-0.302121	0.76256	0.999999	UBR4	19156271	19156423	1.94921
408603	ENSG00000183283	12	+	-0.00674851	-0.302121	0.762561	0.999999	DAZAP2	51240967	51240995	4.48975
623955	ENSG00000093010	22	+	-0.0121192	-0.302119	0.762564	0.999999	COMT	19968536	19968589	0.629009
107362	ENSG00000122218	1	-	0.00673502	0.302115	0.762565	0.999999	COPA	160296061	160296149	2.7993
550207	ENSG00000011143	17	-	-0.0196408	-0.302108	0.762572	0.999999	MKS1	58213806	58213858	-1.58231
444442	ENSG00000102547	13	-	-0.0189252	-0.302108	0.762574	0.999999	CAB39L	49433318	49433393	-1.25477
458436	ENSG00000129472	14	-	0.0160306	0.302106	0.762575	0.999999	RAB2B	21459020	21459667	3.16712
450094	ENSG00000197776	14	+	0.0239031	0.302096	0.762582	0.999999	KLHDC1	49740178	49740182	-2.43981
107563	ENSG00000158773	1	-	-0.00741233	-0.302092	0.762584	0.999999	USF1	161043360	161043360	2.34901
384533	ENSG00000151498	11	+	0.0137541	0.302086	0.762588	0.999999	ACAD8	134260141	134260282	-0.373454
502621	ENSG00000102908	16	+	-0.0115066	-0.302086	0.762588	0.999999	NFAT5	69677203	69677335	1.44771
373420	ENSG00000110108	11	+	0.00888923	0.302091	0.762589	0.999999	TMEM109	60921774	60922617	2.08142
137124	ENSG00000168397	2	+	-0.0109381	-0.302082	0.762591	0.999999	ATG4B	241672191	241672592	0.559716
414460	ENSG00000075089	12	+	-0.0203514	-0.302082	0.762593	0.999999	ACTR6	100218546	100218586	-0.738026
204295	ENSG00000109458	4	+	0.0168656	0.302077	0.762595	0.999999	GAB1	143459430	143459433	-0.480892
179484	ENSG00000144645	3	-	-0.0219273	-0.302078	0.762595	0.999999	OSBPL10	31830181	31830231	-1.01426
210238	ENSG00000109189	4	-	0.0232718	0.302078	0.762595	0.999999	USP46	52659115	52659275	-2.32444
173463	ENSG00000163590	3	+	-0.0162577	-0.302082	0.762596	0.999999	PPM1L	160961736	160961910	-0.0307258
489207	ENSG00000166825	15	-	-0.0138321	-0.302072	0.762599	0.999999	ANPEP	89805373	89805463	1.47494
552541	ENSG00000154265	17	-	-0.0132678	-0.302068	0.762601	0.999999	ABCA5	69267943	69268056	0.345744
522772	ENSG00000011295	17	+	0.0103072	0.302062	0.762607	0.999999	TTC19	16001915	16002025	0.876892
114122	ENSG00000054277	1	-	-0.0173534	-0.302056	0.762616	0.999999	OPN3	241597746	241597762	-0.774953
548802	ENSG00000004897	17	-	-0.023315	-0.302046	0.762618	0.999999	CDC27	47189265	47189266	-2.37954
652392	ENSG00000158290	X	-	-0.00851597	-0.302042	0.762622	0.999999	CUL4B	120544481	120544643	1.73567
289710	ENSG00000229358	7	-	0.0235921	0.302041	0.762626	0.999999	DPY19L1P1	32655987	32656044	-0.635657
655712	ENSG00000131002	Y	+	0.0129621	0.302034	0.762627	0.999999	TXLNGY	19589613	19589847	-1.75936
117499	ENSG00000172954	2	+	0.0167638	0.302013	0.762645	0.999999	LCLAT1	30568168	30568176	-0.657376
372851	ENSG00000198561	11	+	0.0144509	0.302008	0.762648	0.999999	CTNND1	57809274	57809466	0.0551624
356881	ENSG00000152457	10	-	-0.0163624	-0.302006	0.762649	0.999999	DCLRE1C	14920380	14920444	-1.32759
373872	ENSG00000134824	11	+	0.028859	0.301993	0.76266	0.999999	FADS2	61863282	61863378	-0.934708
107031	ENSG00000163554	1	-	0.027696	0.301987	0.762663	0.999999	SPTA1	158636641	158636761	-1.61845
643248	ENSG00000232119	X	+	0.0139372	0.301989	0.762664	0.999999	MCTS1	120611011	120611047	0.187177
124848	ENSG00000153208	2	+	-0.0249776	-0.301986	0.762665	0.999999	MERTK	112019413	112019522	-2.2866
216234	ENSG00000164164	4	-	0.00922692	0.301974	0.762673	0.999999	OTUD4	145146267	145146373	1.3649
546592	ENSG00000131473	17	-	0.0117935	0.301974	0.762673	0.999999	ACLY	41896620	41896649	0.422352
144431	ENSG00000144040	2	-	-0.0200426	-0.30196	0.762684	0.999999	SFXN5	72961202	72961248	-2.31883
252995	ENSG00000082293	6	+	-0.0267515	-0.301957	0.762686	0.999999	COL19A1	70130182	70130223	-1.76771
579136	ENSG00000077312	19	+	-0.0141604	-0.301959	0.762686	0.999999	SNRPA	40763587	40763675	-0.525019
317128	ENSG00000140396	8	-	0.00684316	0.301955	0.762688	0.999999	NCOA2	70163465	70163566	3.05001
120673	ENSG00000059728	2	+	-0.0302071	-0.301952	0.762691	0.999999	MXD1	69942939	69942942	-2.31423
241545	ENSG00000131504	5	-	0.00800351	0.301942	0.762697	0.999999	DIAPH1	141515073	141515974	4.0293
508345	ENSG00000262246	16	-	-0.019269	-0.301936	0.762703	0.999999	CORO7	4361650	4361689	-1.75422
478642	ENSG00000180229	15	-	0.0363533	0.301939	0.762705	0.999999	HERC2P3	20438927	20439123	-2.7217
281776	ENSG00000135249	7	+	-0.0121368	-0.30193	0.762708	0.999999	RINT1	105546997	105547083	0.191945
357234	ENSG00000241058	10	-	0.0132085	0.301929	0.762709	0.999999	NSUN6	18548112	18548237	0.0896891
297069	ENSG00000164603	7	-	-0.00813012	-0.30193	0.762711	0.999999	BMT2	112821637	112822352	2.63995
356790	ENSG00000065809	10	-	0.0207164	0.30192	0.762714	0.999999	FAM107B	14518557	14518558	-1.81865
225678	ENSG00000145781	5	+	0.0116822	0.301917	0.762718	0.999999	COMMD10	116298247	116298392	0.787863
91411	ENSG00000127483	1	-	0.00694544	0.301914	0.762719	0.999999	HP1BP3	20780345	20780349	2.40687
539018	ENSG00000108561	17	-	-0.00830682	-0.301912	0.762723	0.999999	C1QBP	5433072	5433142	2.74568
421998	ENSG00000111261	12	-	-0.0132604	-0.301913	0.762724	0.999999	MANSC1	12343174	12343275	0.986959
426086	ENSG00000110911	12	-	0.0110762	0.301905	0.762726	0.999999	SLC11A2	50999368	50999415	0.512485
206769	ENSG00000145476	4	+	0.0115478	0.301902	0.762729	0.999999	CYP4V2	186196940	186197130	1.10317
625885	ENSG00000100209	22	+	0.0193055	0.301902	0.762733	0.999999	HSCB	28757078	28757210	-1.26712
129131	ENSG00000128708	2	+	0.0151791	0.301896	0.762734	0.999999	HAT1	171925537	171925641	0.424832
371906	ENSG00000175224	11	+	-0.00953469	-0.301886	0.76274	0.999999	ATG13	46669442	46669532	1.07321
373194	ENSG00000166927	11	+	-0.0116616	-0.301887	0.762741	0.999999	MS4A7	60392781	60392786	1.83608
648520	ENSG00000196998	X	-	-0.0113047	-0.301883	0.762742	0.999999	WDR45	49075745	49075753	2.43075
653604	ENSG00000241489	X	-	-0.0232821	-0.301894	0.762743	0.999999	AC244197.3	149526530	149526935	-1.31803
293774	ENSG00000164659	7	-	-0.0234129	-0.301878	0.762747	0.999999	KIAA1324L	86918442	86918544	-1.43573
295585	ENSG00000146830	7	-	0.0127873	0.301875	0.762749	0.999999	GIGYF1	100683304	100683444	0.0777783
563149	ENSG00000154889	18	-	0.00899993	0.301874	0.762749	0.999999	MPPE1	11886499	11886621	2.20246
593928	ENSG00000105726	19	-	-0.0181069	-0.301874	0.762749	0.999999	ATP13A1	19646205	19646347	-1.43117
559387	ENSG00000186812	18	+	-0.0077148	-0.301869	0.762754	0.999999	ZNF397	35242473	35242794	2.30169
303220	ENSG00000104679	8	+	-0.0175721	-0.301864	0.762758	0.999999	R3HCC1	23294769	23294864	-1.44556
611964	ENSG00000125844	20	-	-0.00927618	-0.301862	0.762758	0.999999	RRBP1	17658933	17659605	1.54789
95816	ENSG00000132781	1	-	-0.0210896	-0.30185	0.762768	0.999999	MUTYH	45332023	45332024	-2.3326
168589	ENSG00000153283	3	+	0.0196174	0.301845	0.762772	0.999999	CD96	111542118	111542149	-1.57796
166346	ENSG00000180376	3	+	0.0158904	0.301839	0.762776	0.999999	CCDC66	56558855	56558910	-0.327984
467117	ENSG00000142208	14	-	-0.00910555	-0.301838	0.762777	0.999999	AKT1	104776695	104776770	1.99955
272330	ENSG00000164828	7	+	0.0130144	0.301826	0.762786	0.999999	SUN1	843386	843520	-0.102069
313028	ENSG00000038945	8	-	-0.0293976	-0.301828	0.762787	0.999999	MSR1	16143558	16143611	-1.86838
252065	ENSG00000096384	6	+	0.0164607	0.301825	0.762789	0.999999	HSP90AB1	44247866	44248079	-0.939028
94989	ENSG00000116990	1	-	0.00944029	0.301831	0.76279	0.999999	MYCL	39895426	39897226	3.09914
425658	ENSG00000187778	12	-	0.0127798	0.301818	0.762792	0.999999	MCRS1	49559781	49559821	-0.0709232
227958	ENSG00000113119	5	+	0.0159132	0.301812	0.762797	0.999999	TMCO6	140641665	140641727	-0.891452
632355	ENSG00000100296	22	-	0.00921909	0.30181	0.762798	0.999999	THOC5	29539444	29539469	1.26862
364453	ENSG00000099204	10	-	-0.0222741	-0.301809	0.762799	0.999999	ABLIM1	114547650	114547776	-1.97745
298103	ENSG00000091732	7	-	-0.0161804	-0.301811	0.762799	0.999999	ZC3HC1	130023564	130023676	-0.871834
634436	ENSG00000100316	22	-	-0.0253722	-0.301804	0.762803	0.999999	RPL3	39318112	39318399	-0.575052
79755	ENSG00000143155	1	+	-0.0165819	-0.301804	0.762807	0.999999	TIPRL	168178933	168179054	-1.02946
546089	ENSG00000108244	17	-	-0.022472	-0.301797	0.762811	0.999999	KRT23	40929676	40929939	0.181992
206620	ENSG00000109762	4	+	-0.0133261	-0.301792	0.762812	0.999999	SNX25	185264438	185264498	0.182061
187098	ENSG00000121579	3	-	-0.00715022	-0.301791	0.762813	0.999999	NAA50	113723994	113724092	2.58526
443669	ENSG00000102738	13	-	-0.00904831	-0.301791	0.762816	0.999999	MRPS31	40766746	40767033	2.09518
619625	ENSG00000223768	21	+	-0.0133436	-0.301789	0.762819	0.999999	LINC00205	45290471	45290578	-0.00953074
513919	ENSG00000166971	16	-	-0.010329	-0.301782	0.762819	0.999999	AKTIP	53492693	53492753	1.19714
358903	ENSG00000263482	10	-	0.0151918	0.301789	0.76282	0.999999	ANTXRLP1	46263510	46263608	0.470247
267546	ENSG00000164494	6	-	0.0200428	0.301787	0.76282	0.999999	PDSS2	107264186	107264512	-1.86546
109839	ENSG00000162630	1	-	-0.0310581	-0.301809	0.762824	0.999999	B3GALT2	193186019	193186654	-0.935675
109838	ENSG00000162630	1	-	0.0310581	0.301809	0.762824	0.999999	B3GALT2	193179045	193181682	0.552177
391349	ENSG00000149150	11	-	-0.0181781	-0.301778	0.762824	0.999999	SLC43A1	57491803	57491862	-0.815579
481454	ENSG00000103978	15	-	-0.00791295	-0.301774	0.762825	0.999999	TMEM87A	42261196	42261249	1.78294
263772	ENSG00000124641	6	-	0.00882332	0.301777	0.762827	0.999999	MED20	41905355	41906195	1.66376
231434	ENSG00000170085	5	+	-0.0216694	-0.301772	0.762829	0.999999	SIMC1	176345567	176345701	-2.28286
222184	ENSG00000069020	5	+	-0.0227874	-0.301767	0.762831	0.999999	MAST4	67142115	67142163	-2.12742
387602	ENSG00000110321	11	-	0.00808251	0.301763	0.762833	0.999999	EIF4G2	10806048	10806263	1.44119
165146	ENSG00000114353	3	+	-0.00797748	-0.301757	0.762839	0.999999	GNAI2	50258899	50259339	3.46997
305152	ENSG00000070718	8	+	-0.0194642	-0.301752	0.762843	0.999999	AP3M2	42154537	42154565	-1.69911
119843	ENSG00000173209	2	+	-0.0104165	-0.301745	0.762847	0.999999	AHSA2P	61186770	61186775	1.39482
533012	ENSG00000154229	17	+	-0.0176874	-0.30174	0.762852	0.999999	PRKCA	66306128	66306348	-0.802476
633374	ENSG00000128284	22	-	0.0109491	0.301736	0.762855	0.999999	APOL3	36156950	36157006	0.672691
250632	ENSG00000255587	6	+	-0.0194989	-0.301731	0.762861	0.999999	RAB44	36715479	36715653	-1.26345
368656	ENSG00000133805	11	+	0.0138535	0.301726	0.762862	0.999999	AMPD3	10478638	10478730	-0.310358
466420	ENSG00000140105	14	-	0.0105127	0.301722	0.762864	0.999999	WARS	100346769	100346777	2.88496
162365	ENSG00000076242	3	+	-0.00967887	-0.301721	0.762866	0.999999	MLH1	37040237	37040294	0.839505
323002	ENSG00000185189	8	-	0.0231233	0.301728	0.762868	0.999999	NRBP2	143840107	143840213	-2.33499
194162	ENSG00000133657	3	-	-0.00829405	-0.30171	0.762874	0.999999	ATP13A3	194450145	194450276	1.88748
595919	ENSG00000267152	19	-	-0.0204004	-0.301736	0.76288	0.999999	AC093227.1	37728586	37729784	-0.362653
595920	ENSG00000267152	19	-	0.0204004	0.301736	0.76288	0.999999	AC093227.1	37730483	37730643	-0.299437
441237	ENSG00000153487	13	+	-0.0190524	-0.301708	0.762881	0.999999	ING1	110715437	110715528	-1.80901
117439	ENSG00000119801	2	+	0.00690267	0.301701	0.762883	0.999999	YPEL5	30158619	30158747	3.79093
143500	ENSG00000138069	2	-	0.00687383	0.301697	0.762887	0.999999	RAB1A	65087871	65088368	3.47514
344402	ENSG00000107223	9	-	-0.0120069	-0.301698	0.762888	0.999999	EDF1	136862346	136862489	0.988998
225990	ENSG00000151304	5	+	0.0148909	0.301692	0.762892	0.999999	SRFBP1	121994599	121994670	-0.316045
407126	ENSG00000134283	12	+	-0.0125032	-0.301674	0.762901	0.999999	PPHLN1	42355223	42355678	-0.230822
88950	ENSG00000227372	1	-	-0.0216452	-0.301668	0.762907	0.999999	TP73-AS1	3739989	3740123	-2.20488
77997	ENSG00000143303	1	+	0.0193014	0.301652	0.762919	0.999999	RRNAD1	156735725	156735800	-1.68809
454826	ENSG00000100599	14	+	0.0147328	0.301651	0.76292	0.999999	RIN3	92644425	92645190	0.0772918
278722	ENSG00000006576	7	+	-0.00844573	-0.301649	0.762921	0.999999	PHTF2	77955946	77957222	2.1838
113864	ENSG00000143669	1	-	0.006117	0.301647	0.762922	0.999999	LYST	235791699	235792125	5.54739
161435	ENSG00000144566	3	+	-0.0063788	-0.301648	0.762923	0.999999	RAB5A	19983708	19984121	3.57564
284447	ENSG00000146963	7	+	-0.0172761	-0.301648	0.762923	0.999999	LUC7L2	139359912	139360204	-1.38573
453420	ENSG00000119596	14	+	0.00957421	0.301639	0.762929	0.999999	YLPM1	74823978	74824255	1.71385
202915	ENSG00000174720	4	+	-0.0137582	-0.301638	0.76293	0.999999	LARP7	112646791	112646889	0.47279
517974	ENSG00000103121	16	-	0.0145763	0.301636	0.762931	0.999999	CMC2	80997373	80997429	-0.00713196
350667	ENSG00000108175	10	+	0.0154804	0.301634	0.762933	0.999999	ZMIZ1	79201584	79201594	-0.125419
592170	ENSG00000132002	19	-	0.00780801	0.301633	0.762936	0.999999	DNAJB1	14516685	14516716	2.18925
536883	ENSG00000141560	17	+	0.0108743	0.301613	0.76295	0.999999	FN3KRP	82727168	82727501	1.0399
392869	ENSG00000255717	11	-	-0.00996536	-0.30161	0.76295	0.999999	SNHG1	62852667	62852681	1.27499
370904	ENSG00000026508	11	+	-0.00918007	-0.301604	0.762954	0.999999	CD44	35229461	35229468	1.79249
480579	ENSG00000172575	15	-	0.00747847	0.301605	0.762955	0.999999	RASGRP1	38503272	38503376	2.34185
509381	ENSG00000171490	16	-	0.0181535	0.301606	0.762955	0.999999	RSL1D1	11841406	11841694	-0.898932
287092	ENSG00000178381	7	-	-0.01332	-0.301607	0.762956	0.999999	ZFAND2A	1158158	1158257	0.205566
442890	ENSG00000139514	13	-	-0.0163999	-0.301603	0.762959	0.999999	SLC7A1	29532824	29532982	-0.368321
296493	ENSG00000008282	7	-	-0.0149832	-0.301601	0.76296	0.999999	SYPL1	106112140	106112142	-0.0656345
611997	ENSG00000089006	20	-	-0.00823624	-0.301591	0.762965	0.999999	SNX5	17951500	17951525	1.60627
96166	ENSG00000079277	1	-	-0.00980358	-0.301583	0.762971	0.999999	MKNK1	46568463	46568498	1.46895
466748	ENSG00000100865	14	-	-0.0190708	-0.301575	0.762979	0.999999	CINP	102355538	102355767	-1.81887
144226	ENSG00000035141	2	-	-0.0149622	-0.301577	0.76298	0.999999	FAM136A	70297426	70297477	-0.396877
645094	ENSG00000130821	X	+	-0.0252902	-0.30157	0.762982	0.999999	SLC6A8	153692083	153692107	0.962966
79629	ENSG00000143190	1	+	0.014664	0.301565	0.762985	0.999999	POU2F1	167370161	167370214	-0.270649
572051	ENSG00000123154	19	+	-0.0216409	-0.301566	0.762986	0.999999	WDR83	12670695	12670710	-2.27508
574391	ENSG00000105700	19	+	-0.0196613	-0.30156	0.762989	0.999999	KXD1	18557892	18557897	-1.91723
437456	ENSG00000122034	13	+	-0.010353	-0.301557	0.762992	0.999999	GTF3A	27424854	27424938	1.5163
188302	ENSG00000114520	3	-	-0.0140692	-0.301548	0.763	0.999999	SNX4	125446644	125447710	0.725438
227811	ENSG00000171604	5	+	0.0126627	0.301533	0.763011	0.999999	CXXC5	139682994	139683111	0.447541
130798	ENSG00000115419	2	+	-0.0080079	-0.301525	0.763015	0.999999	GLS	190923917	190923983	2.71948
371230	ENSG00000283341	11	+	0.0175064	0.301538	0.763017	0.999999	AC068205.2	43645209	43645329	-0.769381
269852	ENSG00000197442	6	-	0.0069523	0.301519	0.76302	0.999999	MAP3K5	136642520	136642569	2.40861
615525	ENSG00000171940	20	-	0.0112546	0.30152	0.763021	0.999999	ZNF217	53593756	53593839	0.475289
472567	ENSG00000128923	15	+	-0.0116665	-0.301517	0.763024	0.999999	MINDY2	58854485	58854591	0.440642
66156	ENSG00000131236	1	+	-0.0126053	-0.301503	0.763032	0.999999	CAP1	40040882	40040965	-0.921627
113858	ENSG00000143669	1	-	-0.00672856	-0.301487	0.763044	0.999999	LYST	235781927	235782087	4.54645
557027	ENSG00000101596	18	+	-0.00781821	-0.301478	0.763051	0.999999	SMCHD1	2751379	2751393	4.33914
367289	ENSG00000110651	11	+	-0.00954019	-0.301467	0.76306	0.999999	CD81	2396980	2397016	1.61432
163655	ENSG00000179152	3	+	0.0152908	0.301461	0.763065	0.999999	TCAIM	44367625	44367708	-0.599379
514269	ENSG00000125124	16	-	-0.0115955	-0.301459	0.763066	0.999999	BBS2	56498490	56498568	0.500622
90953	ENSG00000127481	1	-	0.00893962	0.301456	0.763067	0.999999	UBR4	19100376	19100573	2.19078
76235	ENSG00000159377	1	+	-0.0124952	-0.30145	0.763074	0.999999	PSMB4	151401053	151401071	0.307727
433816	ENSG00000089009	12	-	-0.0228429	-0.301448	0.763074	0.999999	RPL6	112406891	112407069	-0.0130995
338313	ENSG00000107372	9	-	0.00617869	0.301446	0.763077	0.999999	ZFAND5	72355833	72355954	3.42057
300121	ENSG00000164896	7	-	-0.0151678	-0.301435	0.763084	0.999999	FASTK	151077101	151077155	-1.04664
241052	ENSG00000120725	5	-	-0.0207294	-0.301427	0.763091	0.999999	SIL1	139108007	139108211	-2.42512
202005	ENSG00000246090	4	+	0.0216512	0.301446	0.763092	0.999999	AP002026.1	99088951	99089284	-0.847653
340039	ENSG00000136925	9	-	-0.0109093	-0.301421	0.763096	0.999999	TSTD2	97627405	97627612	0.560781
344124	ENSG00000187796	9	-	0.0141439	0.301405	0.763108	0.999999	CARD9	136370934	136371145	-0.299711
117703	ENSG00000115760	2	+	-0.00641991	-0.3014	0.76311	0.999999	BIRC6	32529651	32529824	3.09395
461045	ENSG00000179454	14	-	0.00808542	0.301404	0.76311	0.999999	KLHL28	44945792	44945928	2.07631
290074	ENSG00000155849	7	-	0.013207	0.301399	0.763112	0.999999	ELMO1	37133006	37133129	-0.0397561
377082	ENSG00000110719	11	+	0.00977588	0.301393	0.763116	0.999999	TCIRG1	68047433	68047473	2.15854
498940	ENSG00000121274	16	+	-0.0105541	-0.301392	0.763118	0.999999	TENT4B	50217556	50217663	0.605679
481679	ENSG00000159459	15	-	0.00667767	0.301381	0.763125	0.999999	UBR1	43085984	43086240	2.58239
475020	ENSG00000140365	15	+	0.0196991	0.301376	0.76313	0.999999	COMMD4	75336084	75336085	-1.64974
280844	ENSG00000146834	7	+	0.00953286	0.301377	0.763132	0.999999	MEPCE	100430615	100431029	1.48301
71864	ENSG00000117569	1	+	0.00952896	0.301373	0.763132	0.999999	PTBP2	96769703	96769875	1.4994
240267	ENSG00000155329	5	-	-0.0223585	-0.301375	0.763132	0.999999	ZCCHC10	132998212	132998407	-1.45349
606122	ENSG00000171456	20	+	-0.0109358	-0.30137	0.763134	0.999999	ASXL1	32431321	32431484	0.767277
330044	ENSG00000138835	9	+	0.012823	0.30137	0.763134	0.999999	RGS3	113584182	113584427	0.38952
341896	ENSG00000204136	9	-	0.0182295	0.301375	0.763135	0.999999	GGTA1P	121455655	121455841	0.120123
624006	ENSG00000183597	22	+	0.0106784	0.301368	0.763135	0.999999	TANGO2	20064960	20065264	3.47722
485858	ENSG00000140350	15	-	0.0064124	0.301365	0.763138	0.999999	ANP32A	68787830	68787919	3.55321
406541	ENSG00000139132	12	+	0.0141677	0.301363	0.763139	0.999999	FGD4	32576449	32576449	0.00867542
514705	ENSG00000070770	16	-	0.0096883	0.301365	0.763139	0.999999	CSNK2A2	58165560	58165708	1.11747
179969	ENSG00000187091	3	-	0.0211156	0.301364	0.76314	0.999999	PLCD1	38008458	38008462	-2.31628
310527	ENSG00000042832	8	+	-0.0172478	-0.301357	0.763144	0.999999	TG	132887984	132888568	-0.461227
185560	ENSG00000244026	3	-	-0.0245963	-0.301367	0.763145	0.999999	FAM86DP	75426450	75426599	-2.08932
264163	ENSG00000172432	6	-	-0.0130865	-0.301342	0.763156	0.999999	GTPBP2	43621722	43621760	-0.0133485
415024	ENSG00000166598	12	+	0.0139474	0.301335	0.76316	0.999999	HSP90B1	103943320	103943467	0.0517248
182124	ENSG00000178149	3	-	0.0130346	0.301333	0.763162	0.999999	DALRD3	49016774	49016788	-0.109723
207022	ENSG00000169020	4	-	0.0164086	0.301337	0.763165	0.999999	ATP5ME	672494	672519	0.779014
159423	ENSG00000150995	3	+	0.00854028	0.301326	0.763166	0.999999	ITPR1	4683628	4683798	2.04058
316600	ENSG00000198363	8	-	0.0125279	0.30132	0.763172	0.999999	ASPH	61651050	61651086	0.90418
241353	ENSG00000113108	5	-	0.0174377	0.301311	0.763179	0.999999	APBB3	140561843	140561843	-1.22588
581081	ENSG00000160014	19	+	0.0087459	0.301307	0.763183	0.999999	CALM3	46609235	46609243	2.34633
535863	ENSG00000173821	17	+	0.0121147	0.301289	0.763194	0.999999	RNF213	80375760	80375815	2.26159
267403	ENSG00000085377	6	-	-0.0105436	-0.30129	0.763197	0.999999	PREP	105281746	105281902	0.687215
575195	ENSG00000196268	19	+	0.0181794	0.301288	0.763198	0.999999	ZNF493	21422913	21422949	-0.718633
611211	ENSG00000088854	20	-	0.0219159	0.301285	0.763199	0.999999	C20orf194	3382427	3382506	-2.11562
331274	ENSG00000148356	9	+	-0.0147361	-0.301281	0.763202	0.999999	LRSAM1	127479386	127479505	-0.556292
421210	ENSG00000166523	12	-	0.0110434	0.301281	0.763204	0.999999	CLEC4E	8534763	8534809	2.80498
509427	ENSG00000103342	16	-	-0.015495	-0.301278	0.763205	0.999999	GSPT1	11891062	11891139	4.90209
222531	ENSG00000183474	5	+	-0.0207287	-0.301277	0.763207	0.999999	GTF2H2C	69567727	69567777	-1.51086
538714	ENSG00000141456	17	-	-0.0210943	-0.301272	0.763211	0.999999	PELP1	4690888	4690993	-1.8273
619999	ENSG00000160305	21	+	0.0188065	0.301264	0.763214	0.999999	DIP2A	46545962	46546304	-1.02205
230754	ENSG00000134516	5	+	-0.00663266	-0.301262	0.763215	0.999999	DOCK2	169996086	169996164	3.68751
343308	ENSG00000130717	9	-	0.0147657	0.301265	0.763216	0.999999	UCK1	131525945	131525977	-0.634059
489249	ENSG00000182054	15	-	0.0127741	0.301262	0.763218	0.999999	IDH2	90083996	90084013	0.27356
271712	ENSG00000198818	6	-	0.0108695	0.301259	0.76322	0.999999	SFT2D1	166325873	166326131	0.851635
334488	ENSG00000181090	9	+	-0.0117285	-0.301255	0.763221	0.999999	EHMT1	137782338	137782397	0.367913
160020	ENSG00000241553	3	+	-0.00826465	-0.30126	0.763221	0.999999	ARPC4	9806437	9806442	2.29859
437646	ENSG00000132965	13	+	-0.0090049	-0.30126	0.763222	0.999999	ALOX5AP	30752052	30752122	4.64052
260222	ENSG00000168405	6	-	0.011184	0.301251	0.763224	0.999999	CMAHP	25113592	25113692	0.755336
491233	ENSG00000103275	16	+	0.00688303	0.301247	0.763228	0.999999	UBE2I	1315654	1315669	2.68779
551748	ENSG00000108654	17	-	-0.0127735	-0.301243	0.76323	0.999999	DDX5	64503572	64503646	0.398947
610214	ENSG00000101199	20	+	0.0155521	0.301244	0.76323	0.999999	ARFGAP1	63282819	63282851	-0.835322
88325	ENSG00000008128	1	-	-0.0199059	-0.301245	0.763231	0.999999	CDK11A	1704117	1704146	-1.3355
548912	ENSG00000141295	17	-	0.0140267	0.301241	0.763233	0.999999	SCRN2	47837720	47838002	-0.266432
494227	ENSG00000103429	16	+	-0.00779104	-0.301237	0.763235	0.999999	BFAR	14668351	14669032	1.95885
454901	ENSG00000012963	14	+	0.00995573	0.301239	0.763237	0.999999	UBR7	93218681	93218735	0.651096
377980	ENSG00000165458	11	+	0.0109958	0.301234	0.763237	0.999999	INPPL1	72232626	72232764	0.608079
319682	ENSG00000104517	8	-	-0.00691279	-0.30123	0.763239	0.999999	UBR5	102329283	102329399	2.4298
404712	ENSG00000134539	12	+	-0.0129298	-0.301228	0.763243	0.999999	KLRD1	10309388	10309480	3.14971
339621	ENSG00000165140	9	-	0.0122221	0.301228	0.763247	0.999999	FBP1	94606815	94606952	0.774121
524117	ENSG00000072210	17	+	0.012676	0.30122	0.763247	0.999999	ALDH3A2	19649002	19649124	-0.185632
567527	ENSG00000099804	19	+	0.0247493	0.301217	0.763252	0.999999	CDC34	542043	542087	1.27108
444110	ENSG00000136167	13	-	-0.00602696	-0.301215	0.763253	0.999999	LCP1	46148352	46148447	6.39063
257753	ENSG00000130338	6	+	0.0192354	0.301213	0.763254	0.999999	TULP4	158452134	158452268	-1.42554
641983	ENSG00000198932	X	+	0.0182859	0.301215	0.763257	0.999999	GPRASP1	102652175	102652265	-0.895072
489926	ENSG00000140471	15	-	0.0164918	0.301208	0.763258	0.999999	LINS1	100576575	100576702	-0.576583
199337	ENSG00000174799	4	+	0.0135497	0.301205	0.76326	0.999999	CEP135	55991934	55992085	-0.138078
62213	ENSG00000157191	1	+	-0.00760496	-0.301204	0.763261	0.999999	NECAP2	16447943	16447974	2.30083
574191	ENSG00000105643	19	+	0.0192098	0.301196	0.763268	0.999999	ARRDC2	18008454	18008584	-2.12625
553843	ENSG00000092929	17	-	-0.0169092	-0.30119	0.76327	0.999999	UNC13D	75844351	75844360	-0.831656
248002	ENSG00000197062	6	+	-0.00883849	-0.301197	0.763273	0.999999	ZSCAN26	28276195	28277159	2.71293
638215	ENSG00000182220	X	+	0.0118253	0.301179	0.763279	0.999999	ATP6AP2	40606618	40606618	0.553072
303949	ENSG00000147421	8	+	0.0173409	0.301171	0.763285	0.999999	HMBOX1	29049355	29049361	-0.822378
577914	ENSG00000099338	19	+	-0.0222512	-0.301181	0.763286	0.999999	CATSPERG	38337593	38337646	-1.69043
357380	ENSG00000136770	10	-	-0.0149685	-0.30117	0.763288	0.999999	DNAJC1	22003213	22003399	-0.325185
493693	ENSG00000183044	16	+	-0.0159026	-0.301165	0.76329	0.999999	ABAT	8779479	8779590	-0.2871
194138	ENSG00000133657	3	-	-0.00883957	-0.301163	0.763292	0.999999	ATP13A3	194425342	194425529	1.54169
583401	ENSG00000171049	19	+	-0.0105503	-0.30116	0.763296	0.999999	FPR2	51761212	51761230	2.93052
141576	ENSG00000115970	2	-	0.00760525	0.301157	0.763296	0.999999	THADA	43549210	43549368	2.20007
607634	ENSG00000124181	20	+	0.00872713	0.301155	0.763297	0.999999	PLCG1	41173731	41173803	1.70227
470272	ENSG00000187446	15	+	0.0127425	0.301151	0.763303	0.999999	CHP1	41262867	41262883	0.22283
128018	ENSG00000144283	2	+	0.0135109	0.301143	0.763307	0.999999	PKP4	158631753	158631932	0.0288175
654514	ENSG00000196924	X	-	-0.0101006	-0.301141	0.763308	0.999999	FLNA	154349649	154349867	4.19938
347814	ENSG00000165733	10	+	-0.0122087	-0.301139	0.763311	0.999999	BMS1	42820934	42820992	-0.246677
105645	ENSG00000169231	1	-	-0.0145568	-0.301138	0.763311	0.999999	THBS3	155198071	155198220	-0.288693
125764	ENSG00000115109	2	+	0.0204783	0.301131	0.763317	0.999999	EPB41L5	120073178	120073220	-1.65764
63181	ENSG00000189266	1	+	-0.00876533	-0.301126	0.763324	0.999999	PNRC2	23961440	23961443	2.7686
551769	ENSG00000108654	17	-	0.00572319	0.301117	0.763326	0.999999	DDX5	64504677	64504754	6.04547
524616	ENSG00000141068	17	+	-0.0143653	-0.301117	0.763326	0.999999	KSR1	27550568	27550708	-0.025305
443786	ENSG00000102763	13	-	0.00969305	0.301117	0.763327	0.999999	VWA8	41721370	41721575	0.977659
583463	ENSG00000105568	19	+	0.0134959	0.301113	0.76333	0.999999	PPP2R1A	52201514	52201694	-0.166985
195344	ENSG00000185619	4	+	-0.0106988	-0.301104	0.763337	0.999999	PCGF3	743474	743538	0.865963
618389	ENSG00000182670	21	+	-0.00812688	-0.301099	0.763339	0.999999	TTC3	37172595	37172744	2.45185
597651	ENSG00000079385	19	-	0.025315	0.301085	0.763351	0.999999	CEACAM1	42510921	42511084	-2.23969
559706	ENSG00000078142	18	+	0.00897534	0.301076	0.763358	0.999999	PIK3C3	41987876	41987898	1.32744
490022	ENSG00000131876	15	-	-0.0141699	-0.301073	0.763361	0.999999	SNRPA1	101286908	101286920	-0.264394
382469	ENSG00000186166	11	+	-0.0102645	-0.301063	0.763369	0.999999	CCDC84	118999041	118999109	0.79255
247617	ENSG00000186470	6	+	0.0114809	0.301047	0.76338	0.999999	BTN3A2	26376237	26376528	2.73574
456413	ENSG00000197102	14	+	0.0200324	0.301043	0.763382	0.999999	DYNC1H1	102050414	102050434	-1.96413
370472	ENSG00000060749	11	+	-0.00795432	-0.301038	0.763388	0.999999	QSER1	32933092	32934583	3.20652
609422	ENSG00000124222	20	+	0.0210335	0.30103	0.763394	0.999999	STX16	58651273	58651278	-1.78568
200337	ENSG00000169429	4	+	-0.0267657	-0.301034	0.763396	0.999999	CXCL8	73741949	73741986	-0.0695541
654444	ENSG00000169057	X	-	0.0217782	0.301024	0.763397	0.999999	MECP2	154033439	154033923	-1.72998
218236	ENSG00000249138	4	-	-0.0151986	-0.301042	0.7634	0.999999	SLED1	184798296	184798511	1.31543
587469	ENSG00000105298	19	-	-0.0188263	-0.301018	0.763404	0.999999	CACTIN	3614410	3614494	-2.02407
644905	ENSG00000147383	X	+	0.0194603	0.30102	0.763406	0.999999	NSDHL	152867648	152867673	-1.84831
289727	ENSG00000170852	7	-	-0.00857881	-0.301013	0.763407	0.999999	KBTBD2	32874522	32874991	1.14093
523089	ENSG00000205309	17	+	-0.0247947	-0.301013	0.763409	0.999999	NT5M	17346859	17347152	-1.07254
526720	ENSG00000275700	17	+	0.0146217	0.301009	0.76341	0.999999	AATF	37018951	37019004	-0.999989
582568	ENSG00000196961	19	+	-0.0161647	-0.301004	0.763413	0.999999	AP2A1	49805872	49805933	1.37409
424633	ENSG00000005175	12	-	0.00922973	0.301004	0.763414	0.999999	RPAP3	47687876	47688001	1.72715
247726	ENSG00000111801	6	+	-0.0126362	-0.301002	0.763414	0.999999	BTN3A3	26440649	26440719	0.103523
376896	ENSG00000167792	11	+	0.0216569	0.300993	0.763421	0.999999	NDUFV1	67606958	67606960	-2.79948
346093	ENSG00000239665	10	+	0.0180922	0.300972	0.763437	0.999999	AL157392.3	13651370	13651425	-1.16903
346019	ENSG00000165630	10	+	-0.00840021	-0.300977	0.76344	0.999999	PRPF18	13597458	13597535	1.97375
558091	ENSG00000101639	18	+	-0.0105972	-0.300968	0.76344	0.999999	CEP192	13104984	13105079	0.988912
452425	ENSG00000182185	14	+	-0.0137867	-0.300965	0.763443	0.999999	RAD51B	68411458	68411509	-0.108373
586330	ENSG00000175221	19	-	0.0151919	0.300962	0.763445	0.999999	MED16	871926	872118	-0.458598
339620	ENSG00000165140	9	-	-0.0124892	-0.300966	0.763447	0.999999	FBP1	94605457	94605576	0.664852
352802	ENSG00000107819	10	+	-0.0132492	-0.300958	0.763448	0.999999	SFXN3	101036003	101036061	-0.0699358
380892	ENSG00000149311	11	+	0.00684454	0.300954	0.76345	0.999999	ATM	108307897	108307984	3.67403
579988	ENSG00000167637	19	+	-0.00972615	-0.300957	0.76345	0.999999	ZNF283	43848899	43852017	1.76601
208014	ENSG00000196526	4	-	-0.0235176	-0.300956	0.763451	0.999999	AFAP1	7793681	7793812	-1.57745
576795	ENSG00000249115	19	+	-0.0216838	-0.300955	0.763454	0.999999	HAUS5	35614035	35614059	-2.35322
522868	ENSG00000187688	17	+	0.00860431	0.300949	0.763456	0.999999	TRPV2	16423469	16423767	1.84148
436033	ENSG00000150991	12	-	0.00769253	0.300939	0.763462	0.999999	UBC	124913323	124913349	4.55969
388595	ENSG00000074319	11	-	-0.00719181	-0.300939	0.763462	0.999999	TSG101	18481630	18481731	2.56633
165619	ENSG00000164088	3	+	-0.00804174	-0.300927	0.763472	0.999999	PPM1M	52248637	52248700	2.18756
638610	ENSG00000147121	X	+	0.0149773	0.300928	0.763473	0.999999	KRBOX4	46450431	46450475	-0.425833
104189	ENSG00000143437	1	-	-0.00946231	-0.300923	0.763475	0.999999	ARNT	150817394	150817433	0.964423
581386	ENSG00000105373	19	+	0.00924327	0.300921	0.763476	0.999999	NOP53	47756530	47756604	3.88091
236582	ENSG00000113048	5	-	-0.0107546	-0.30092	0.763477	0.999999	MRPS27	72314081	72314158	0.530482
141022	ENSG00000138061	2	-	0.0146874	0.300914	0.763483	0.999999	CYP1B1	38069178	38069273	1.21369
534265	ENSG00000182173	17	+	0.017613	0.300909	0.763486	0.999999	TSEN54	75522334	75522521	-1.11132
581839	ENSG00000183207	19	+	-0.017652	-0.300905	0.763489	0.999999	RUVBL2	49003279	49003334	-1.52332
560229	ENSG00000082212	18	+	0.0191839	0.300903	0.76349	0.999999	ME2	50945138	50945260	-1.546
373654	ENSG00000149476	11	+	0.018574	0.3009	0.763493	0.999999	TKFC	61346351	61346503	-1.55588
322728	ENSG00000104529	8	-	-0.0206425	-0.300897	0.763493	0.999999	EEF1D	143592647	143592653	-0.590624
458364	ENSG00000100888	14	-	-0.0121777	-0.300895	0.763495	0.999999	CHD8	21397953	21399601	-0.00892816
547916	ENSG00000005961	17	-	-0.0328987	-0.300897	0.763495	0.999999	ITGA2B	44374659	44374760	-1.28978
289156	ENSG00000122566	7	-	-0.00622411	-0.300894	0.763497	0.999999	HNRNPA2B1	26196585	26196658	4.72962
508573	ENSG00000103199	16	-	0.021432	0.300896	0.763498	0.999999	ZNF500	4762271	4762335	-2.56756
76331	ENSG00000143376	1	+	0.016044	0.30087	0.763515	0.999999	SNX27	151660863	151661536	-0.485857
548072	ENSG00000108883	17	-	0.0102457	0.300866	0.763517	0.999999	EFTUD2	44864930	44864969	0.71978
187093	ENSG00000121579	3	-	-0.00792692	-0.300867	0.763518	0.999999	NAA50	113723518	113723518	1.91004
195545	ENSG00000090316	4	+	0.00989293	0.300856	0.763526	0.999999	MAEA	1332757	1332854	1.37747
438556	ENSG00000179630	13	+	-0.0142537	-0.300864	0.763528	0.999999	LACC1	43891571	43893931	0.9144
424520	ENSG00000134294	12	-	0.0068149	0.300849	0.763531	0.999999	SLC38A2	46363021	46363114	3.44651
546880	ENSG00000168610	17	-	-0.00846277	-0.300848	0.763531	0.999999	STAT3	42317182	42317223	3.04892
473494	ENSG00000174442	15	+	0.0188364	0.30084	0.763539	0.999999	ZWILCH	66546591	66546705	-1.14194
113980	ENSG00000119285	1	-	0.0089549	0.300834	0.763542	0.999999	HEATR1	236597878	236597979	1.18897
151044	ENSG00000197635	2	-	-0.0124771	-0.300834	0.763543	0.999999	DPP4	161993283	161993384	0.812656
549443	ENSG00000121073	17	-	0.010404	0.300831	0.763545	0.999999	SLC35B1	49704111	49704151	0.774789
70771	ENSG00000137965	1	+	0.0302411	0.300827	0.763549	0.999999	IFI44	78660655	78660691	-0.0199559
194175	ENSG00000133657	3	-	-0.00921818	-0.300824	0.76355	0.999999	ATP13A3	194459919	194459971	1.33272
589740	ENSG00000130818	19	-	-0.0102117	-0.300826	0.763551	0.999999	ZNF426	9529297	9529617	1.30663
259286	ENSG00000124786	6	-	-0.0136047	-0.300821	0.763554	0.999999	SLC35B3	8414908	8414977	-0.0904117
590564	ENSG00000197256	19	-	0.0335761	0.300818	0.763558	0.999999	KANK2	11166558	11166611	-2.67106
589475	ENSG00000142347	19	-	0.00816214	0.300808	0.763561	0.999999	MYO1F	8554654	8554701	4.50185
543361	ENSG00000109113	17	-	-0.0158786	-0.300805	0.763565	0.999999	RAB34	28715219	28715259	-0.461784
555004	ENSG00000108679	17	-	0.0241334	0.300805	0.763568	0.999999	LGALS3BP	78974773	78974796	-2.76024
222859	ENSG00000049883	5	+	-0.0210158	-0.300802	0.763568	0.999999	PTCD2	72352647	72352754	-1.96127
610249	ENSG00000101199	20	+	0.014198	0.300795	0.763572	0.999999	ARFGAP1	63289497	63289677	-0.784276
537299	ENSG00000159842	17	-	-0.0136487	-0.300792	0.763574	0.999999	ABR	1005010	1005148	-0.182998
632360	ENSG00000100296	22	-	0.0187975	0.300787	0.763578	0.999999	THOC5	29543415	29543428	-2.24704
394615	ENSG00000174080	11	-	-0.0199622	-0.300783	0.763583	0.999999	CTSF	66566375	66566401	-1.56384
572788	ENSG00000160961	19	+	-0.0131967	-0.300779	0.763585	0.999999	ZNF333	14706774	14707262	-0.0205804
188757	ENSG00000175792	3	-	-0.0123694	-0.300779	0.763585	0.999999	RUVBL1	128123584	128123824	-0.0638786
628151	ENSG00000239900	22	+	0.0166494	0.300778	0.763586	0.999999	ADSL	40364558	40364879	-1.0461
418081	ENSG00000183955	12	+	0.0177993	0.300777	0.763588	0.999999	KMT5A	123408871	123409351	-1.29219
299742	ENSG00000196511	7	-	0.0171951	0.300772	0.76359	0.999999	TPK1	144681807	144681864	-0.991411
224812	ENSG00000153113	5	+	0.00866139	0.300757	0.7636	0.999999	CAST	96773347	96773412	1.99452
121555	ENSG00000135622	2	+	0.0187725	0.300751	0.763607	0.999999	SEMA4F	74674888	74674922	-1.58232
186968	ENSG00000163608	3	-	0.0127783	0.300747	0.763609	0.999999	NEPRO	113010504	113010642	-0.142833
650219	ENSG00000198034	X	-	0.00780776	0.30074	0.763616	0.999999	RPS4X	72272713	72272723	6.03678
425678	ENSG00000187778	12	-	0.0104555	0.300737	0.763616	0.999999	MCRS1	49566722	49566841	0.758862
211844	ENSG00000118816	4	-	-0.0105323	-0.300736	0.763618	0.999999	CCNI	77056044	77056049	3.53341
523786	ENSG00000141127	17	+	-0.00907001	-0.300724	0.763626	0.999999	PRPSAP2	18928811	18928957	1.51476
495486	ENSG00000185716	16	+	-0.0161609	-0.300722	0.763631	0.999999	MOSMO	22087057	22087533	-0.632721
482278	ENSG00000104133	15	-	0.00791935	0.300716	0.763631	0.999999	SPG11	44610858	44610859	1.9195
209713	ENSG00000124406	4	-	-0.00826908	-0.300714	0.763634	0.999999	ATP8A1	42552505	42552554	1.98303
553793	ENSG00000092929	17	-	-0.0104749	-0.30071	0.763637	0.999999	UNC13D	75831301	75831348	1.17187
281181	ENSG00000087087	7	+	0.0186013	0.300709	0.763638	0.999999	SRRT	100885295	100885370	-1.64589
339407	ENSG00000198000	9	-	-0.0145935	-0.300702	0.763642	0.999999	NOL8	92323236	92323351	-0.480548
245873	ENSG00000112679	6	+	0.00881769	0.300702	0.763643	0.999999	DUSP22	348195	348232	1.42589
582549	ENSG00000196961	19	+	-0.0252647	-0.300696	0.763647	0.999999	AP2A1	49801722	49801733	-1.49771
222804	ENSG00000131844	5	+	-0.0169412	-0.300684	0.763657	0.999999	MCCC2	71641084	71641121	-1.35394
266352	ENSG00000135315	6	-	-0.0118769	-0.300681	0.763659	0.999999	CEP162	84185187	84185448	0.643075
370824	ENSG00000026508	11	+	0.0115162	0.300678	0.763661	0.999999	CD44	35176741	35177110	0.732003
245274	ENSG00000161013	5	-	-0.0113796	-0.300673	0.763665	0.999999	MGAT4B	179799954	179799979	0.640653
628281	ENSG00000100393	22	+	0.0231515	0.300669	0.763668	0.999999	EP300	41169283	41169329	-1.57789
490241	ENSG00000233614	16	+	-0.0330299	-0.300675	0.76367	0.999999	DDX11L10	11555	11860	-0.872411
640002	ENSG00000158526	X	+	0.0130928	0.300674	0.763673	0.999999	TSR2	54440690	54440780	-0.183078
341653	ENSG00000136861	9	-	-0.0113458	-0.300655	0.763678	0.999999	CDK5RAP2	120408347	120408468	0.284611
384298	ENSG00000084234	11	+	0.00662378	0.300651	0.763681	0.999999	APLP2	130135563	130135715	3.89891
98899	ENSG00000162613	1	-	0.00851888	0.300646	0.763686	0.999999	FUBP1	77945643	77945895	1.58588
334514	ENSG00000181090	9	+	-0.0114753	-0.300639	0.76369	0.999999	EHMT1	137813445	137813490	0.391344
456963	ENSG00000156414	14	+	0.0264436	0.300641	0.76369	0.999999	TDRD9	104006646	104006709	-2.53956
383727	ENSG00000149547	11	+	-0.0180972	-0.300638	0.763693	0.999999	EI24	125577736	125577888	-1.72743
242768	ENSG00000197043	5	-	-0.00722543	-0.300622	0.763703	0.999999	ANXA6	151126402	151126444	3.69759
501311	ENSG00000125149	16	+	-0.0183544	-0.30062	0.763706	0.999999	C16orf70	67145376	67145419	-1.50537
195336	ENSG00000185619	4	+	0.0102701	0.300616	0.763709	0.999999	PCGF3	734480	734789	1.02987
420886	ENSG00000139178	12	-	-0.0125484	-0.300606	0.763717	0.999999	C1RL	7098297	7098388	0.348064
392315	ENSG00000167994	11	-	-0.0294955	-0.300614	0.763717	0.999999	RAB3IL1	61907565	61907660	-2.24591
652493	ENSG00000125676	X	-	-0.00956809	-0.300601	0.76372	0.999999	THOC2	123620949	123620965	1.11035
259633	ENSG00000010017	6	-	-0.00834198	-0.300603	0.76372	0.999999	RANBP9	13632370	13632521	2.14728
551587	ENSG00000178607	17	-	-0.0138999	-0.300599	0.763722	0.999999	ERN1	64072097	64072103	0.32461
85113	ENSG00000162909	1	+	0.0180907	0.30059	0.763729	0.999999	CAPN2	223772410	223772710	-1.25439
402051	ENSG00000151503	11	-	0.0120465	0.30058	0.763736	0.999999	NCAPD3	134203142	134203198	0.0460871
98518	ENSG00000066557	1	-	-0.0130817	-0.300582	0.763737	0.999999	LRRC40	70175810	70175982	0.646113
624225	ENSG00000099917	22	+	0.0180107	0.300575	0.763739	0.999999	MED15	20583330	20583337	-1.15475
301158	ENSG00000147316	8	+	0.00967143	0.300565	0.763748	0.999999	MCPH1	6438953	6439096	1.22357
592206	ENSG00000131355	19	-	0.00808449	0.300563	0.76375	0.999999	ADGRE3	14654982	14655165	3.82798
483054	ENSG00000104064	15	-	0.0145843	0.300561	0.763752	0.999999	GABPB1	50275392	50277262	-0.526201
631227	ENSG00000100030	22	-	-0.00573698	-0.300562	0.763752	0.999999	MAPK1	21788257	21788388	4.66918
483041	ENSG00000140287	15	-	0.0353975	0.300556	0.763756	0.999999	HDC	50253726	50254129	-2.18763
181629	ENSG00000114268	3	-	0.00981047	0.300549	0.76376	0.999999	PFKFB4	48543580	48543646	1.50461
195474	ENSG00000127418	4	+	0.0157131	0.300555	0.763765	0.999999	FGFRL1	1025988	1026891	-0.127664
405596	ENSG00000111711	12	+	0.0137938	0.300542	0.763766	0.999999	GOLT1B	21516185	21516203	0.110679
448183	ENSG00000157326	14	+	0.0242078	0.300539	0.763771	0.999999	DHRS4	23953786	23953788	-2.55543
290096	ENSG00000155849	7	-	-0.00699763	-0.300522	0.76378	0.999999	ELMO1	37315920	37315960	3.22697
324975	ENSG00000188352	9	+	0.0132032	0.300521	0.763781	0.999999	FOCAD	20950996	20951098	0.0316631
105724	ENSG00000177628	1	-	0.020561	0.300508	0.763792	0.999999	GBA	155235312	155235645	-2.01708
136349	ENSG00000184182	2	+	-0.0107793	-0.300505	0.763794	0.999999	UBE2F	238041546	238041605	1.27446
579571	ENSG00000105372	19	+	-0.00975258	-0.300502	0.763797	0.999999	RPS19	41860278	41860289	4.50059
226753	ENSG00000164405	5	+	-0.0179862	-0.300495	0.763806	0.999999	UQCRQ	132867343	132867487	-0.0542952
215437	ENSG00000164073	4	-	-0.0146199	-0.300486	0.763807	0.999999	MFSD8	127930683	127930687	-0.451699
462644	ENSG00000126814	14	-	-0.0124676	-0.30049	0.763811	0.999999	TRMT5	60975475	60976126	0.592194
536313	ENSG00000185359	17	+	0.0157838	0.30048	0.763812	0.999999	HGS	81701975	81701998	-1.014
501037	ENSG00000089505	16	+	-0.0171447	-0.300478	0.763817	0.999999	CMTM1	66566747	66566945	-0.843249
295214	ENSG00000166508	7	-	-0.0103087	-0.300473	0.763818	0.999999	MCM7	100099319	100099403	0.714244
132711	ENSG00000197713	2	+	0.00979841	0.300473	0.763818	0.999999	RPE	210019669	210019672	1.26253
238576	ENSG00000113532	5	-	0.00630841	0.300474	0.76382	0.999999	ST8SIA4	100886352	100886600	5.0261
220569	ENSG00000164190	5	+	-0.00740072	-0.300466	0.763823	0.999999	NIPBL	36995622	36995749	2.49811
123454	ENSG00000115085	2	+	0.00999224	0.300451	0.763835	0.999999	ZAP70	97733544	97733595	2.14039
138253	ENSG00000134313	2	-	0.00736649	0.300447	0.763837	0.999999	KIDINS220	8770670	8770707	1.88677
380033	ENSG00000168876	11	+	0.0159585	0.300448	0.763838	0.999999	ANKRD49	94497902	94497964	-0.10498
506179	ENSG00000129925	16	-	0.0211568	0.300439	0.763845	0.999999	TMEM8A	374893	375075	-1.98125
581005	ENSG00000011485	19	+	0.0217293	0.300435	0.763848	0.999999	PPP5C	46346994	46347100	-2.51255
287885	ENSG00000164535	7	-	-0.0139174	-0.300432	0.76385	0.999999	DAGLB	6421727	6421804	-0.325352
307567	ENSG00000133740	8	+	-0.020914	-0.300419	0.763861	0.999999	E2F5	85203094	85203255	-1.1623
557254	ENSG00000263753	18	+	0.0131489	0.300416	0.763863	0.999999	LINC00667	5240648	5240713	0.369625
281921	ENSG00000105856	7	+	-0.00603516	-0.300411	0.763865	0.999999	HBP1	107186361	107186463	3.87309
113752	ENSG00000054267	1	-	0.00709729	0.300409	0.763866	0.999999	ARID4B	235260642	235260752	3.14925
265229	ENSG00000151914	6	-	0.0218624	0.300408	0.763866	0.999999	DST	56650926	56651032	-1.75343
483648	ENSG00000047346	15	-	-0.0181329	-0.300403	0.763871	0.999999	FAM214A	52678828	52679275	-1.70879
585374	ENSG00000131845	19	+	-0.0176904	-0.300411	0.763871	0.999999	ZNF304	57353725	57353851	-0.97399
596130	ENSG00000171777	19	-	-0.018612	-0.300376	0.763892	0.999999	RASGRP4	38414848	38414916	-1.08663
79001	ENSG00000143226	1	+	-0.00821737	-0.300366	0.7639	0.999999	FCGR2A	161518566	161518590	4.41425
398812	ENSG00000137752	11	-	-0.00984076	-0.300365	0.7639	0.999999	CASP1	105035114	105035129	1.448
284116	ENSG00000146856	7	+	-0.0245763	-0.300372	0.763901	0.999999	AGBL3	134995211	134995550	-2.30721
292339	ENSG00000174353	7	-	-0.0193642	-0.300368	0.763905	0.999999	STAG3L3	73005693	73005721	-1.47231
614663	ENSG00000101473	20	-	0.0191841	0.300356	0.763907	0.999999	ACOT8	45841721	45841725	-1.85972
81464	ENSG00000198860	1	+	0.00992271	0.300348	0.763914	0.999999	TSEN15	184072827	184072986	1.49707
421000	ENSG00000177575	12	-	-0.0107255	-0.300341	0.763919	0.999999	CD163	7487773	7488087	1.97594
232912	ENSG00000049656	5	-	0.00825637	0.300337	0.763921	0.999999	CLPTM1L	1334289	1334357	1.71245
305180	ENSG00000070718	8	+	0.014015	0.300332	0.763925	0.999999	AP3M2	42169217	42169285	-0.289755
106759	ENSG00000132694	1	-	0.0106342	0.300329	0.763927	0.999999	ARHGEF11	156951573	156951699	1.06532
219536	ENSG00000145491	5	+	-0.0215056	-0.300329	0.76393	0.999999	ROPN1L	10442004	10442080	-2.2987
261470	ENSG00000204438	6	-	0.0107916	0.30032	0.763938	0.999999	GPANK1	31664023	31664209	0.859621
532334	ENSG00000087995	17	+	-0.0174226	-0.300316	0.763941	0.999999	METTL2A	62424219	62424310	-1.24771
387995	ENSG00000110693	11	-	-0.0173455	-0.300307	0.763945	0.999999	SOX6	16049782	16049938	1.35594
647815	ENSG00000147044	X	-	-0.0115612	-0.300299	0.76395	0.999999	CASK	41586907	41586951	0.341898
642482	ENSG00000080561	X	+	0.0186526	0.300301	0.763953	0.999999	MID2	107854609	107854704	-1.04756
140519	ENSG00000158089	2	-	-0.0260885	-0.300292	0.763957	0.999999	GALNT14	30966277	30966302	-2.28684
613333	ENSG00000088298	20	-	-0.00733341	-0.300294	0.763957	0.999999	EDEM2	35126251	35126375	2.01418
269099	ENSG00000079819	6	-	0.0215143	0.300269	0.763974	0.999999	EPB41L2	130880902	130881581	-2.02045
356674	ENSG00000086475	10	-	-0.0114388	-0.300271	0.763974	0.999999	SEPHS1	13333817	13333876	0.245278
83048	ENSG00000182004	1	+	0.0189688	0.300266	0.763978	0.999999	SNRPE	203861956	203862181	-0.64788
147488	ENSG00000115641	2	-	0.0311986	0.300274	0.763979	0.999999	FHL2	105386361	105386457	-2.33983
204896	ENSG00000164144	4	+	-0.0088034	-0.300262	0.763979	0.999999	ARFIP1	152910064	152910244	2.21762
571326	ENSG00000079805	19	+	-0.0142144	-0.300251	0.763986	0.999999	DNM2	10823900	10824806	-0.235866
259643	ENSG00000010017	6	-	0.0114047	0.300253	0.763988	0.999999	RANBP9	13658780	13658832	0.593495
509754	ENSG00000166783	16	-	0.0100362	0.300248	0.763989	0.999999	MARF1	15621733	15621911	2.53405
609105	ENSG00000101132	20	+	0.0271356	0.300258	0.763989	0.999999	PFDN4	54219019	54219145	-1.87986
211611	ENSG00000138744	4	-	0.00998846	0.300249	0.76399	0.999999	NAAA	75940001	75940165	2.31806
470149	ENSG00000166140	15	+	0.0213781	0.300235	0.763999	0.999999	ZFYVE19	40809971	40810070	-2.35996
282540	ENSG00000198898	7	+	-0.0109576	-0.300231	0.764003	0.999999	CAPZA2	116893031	116893045	3.05154
360451	ENSG00000197746	10	-	0.00768952	0.300225	0.764008	0.999999	PSAP	71825837	71825893	5.98668
319558	ENSG00000104490	8	-	0.0169268	0.300221	0.76401	0.999999	NCALD	101887141	101887227	-0.659816
237773	ENSG00000081189	5	-	0.0231463	0.300215	0.764014	0.999999	MEF2C	88824310	88824340	-2.29753
644976	ENSG00000063587	X	+	-0.0171845	-0.300221	0.764015	0.999999	ZNF275	153345520	153345621	-0.963121
220865	ENSG00000151876	5	+	0.024654	0.300213	0.76402	0.999999	FBXO4	41925321	41925498	-2.3988
331948	ENSG00000197694	9	+	0.0116481	0.300201	0.764024	0.999999	SPTAN1	128615809	128615840	0.600129
116696	ENSG00000084693	2	+	0.0220591	0.300205	0.764025	0.999999	AGBL5	27053157	27053173	-1.94236
272834	ENSG00000242802	7	+	0.0193044	0.300189	0.764034	0.999999	AP5Z1	4791729	4791734	-1.77705
346254	ENSG00000165983	10	+	0.0202213	0.300191	0.764036	0.999999	PTER	16513738	16513745	-1.91612
642517	ENSG00000101844	X	+	-0.014699	-0.300181	0.764041	0.999999	ATG4A	108126077	108126187	-0.490487
640935	ENSG00000147162	X	+	0.00616001	0.300179	0.764042	0.999999	OGT	71555954	71556094	4.55458
61711	ENSG00000116731	1	+	0.0124691	0.300176	0.764044	0.999999	PRDM2	13742005	13742157	0.429251
265769	ENSG00000156508	6	-	-0.0255083	-0.300168	0.76405	0.999999	EEF1A1	73518026	73518029	1.11794
410035	ENSG00000065357	12	+	-0.00842971	-0.300165	0.764052	0.999999	DGKA	55937978	55938024	2.43239
182007	ENSG00000068745	3	-	-0.0132453	-0.300162	0.764054	0.999999	IP6K2	48694702	48694770	-0.223448
316847	ENSG00000185697	8	-	0.0275027	0.30016	0.764057	0.999999	MYBL1	66612622	66612818	-2.19184
360194	ENSG00000138346	10	-	-0.0240175	-0.300153	0.764062	0.999999	DNA2	68422515	68422604	-2.03454
346972	ENSG00000120539	10	+	0.0183239	0.300151	0.764066	0.999999	MASTL	27155370	27155612	-0.828238
389014	ENSG00000121621	11	-	0.0261217	0.300153	0.764066	0.999999	KIF18A	28077007	28077169	-2.44961
549045	ENSG00000141293	17	-	0.0107979	0.300145	0.764068	0.999999	SKAP1	48170609	48170659	0.820408
153329	ENSG00000187231	2	-	0.0177715	0.300133	0.764077	0.999999	SESTD1	179123733	179123829	-0.875731
485610	ENSG00000174444	15	-	0.0190252	0.300132	0.764077	0.999999	RPL4	66500377	66500842	0.258758
606510	ENSG00000078747	20	+	0.0061757	0.300127	0.764081	0.999999	ITCH	34449411	34449480	2.8455
553552	ENSG00000125454	17	-	0.0180601	0.300129	0.764082	0.999999	SLC25A19	75286724	75286802	-1.22027
388113	ENSG00000110700	11	-	0.00866325	0.300123	0.764086	0.999999	RPS13	17075164	17075197	5.48915
163847	ENSG00000075914	3	+	0.0138389	0.300123	0.764086	0.999999	EXOSC7	44977092	44977417	-0.329825
613361	ENSG00000126005	20	-	-0.0195063	-0.300108	0.764098	0.999999	MMP24OS	35277342	35277389	-1.48739
503176	ENSG00000182149	16	+	-0.00582819	-0.300103	0.764099	0.999999	IST1	71928050	71928152	3.46954
236085	ENSG00000086189	5	-	0.0141979	0.300105	0.7641	0.999999	DIMT1	62392171	62392177	-0.292213
341789	ENSG00000119403	9	-	-0.0135919	-0.300102	0.764101	0.999999	PHF19	120869845	120869945	-0.453461
210026	ENSG00000135605	4	-	0.0182457	0.300103	0.764101	0.999999	TEC	48156680	48156734	-1.33823
472389	ENSG00000140262	15	+	0.00831572	0.300088	0.764111	0.999999	TCF12	57262094	57262198	1.47513
344237	ENSG00000148396	9	-	-0.0185508	-0.300088	0.764112	0.999999	SEC16A	136464420	136464526	-0.862969
175242	ENSG00000161204	3	+	-0.0132064	-0.300081	0.764117	0.999999	ABCF3	184188314	184188333	-0.305796
268296	ENSG00000196591	6	-	0.0126516	0.30008	0.764118	0.999999	HDAC2	113956013	113956109	0.252713
77259	ENSG00000169241	1	+	-0.0144376	-0.300068	0.764127	0.999999	SLC50A1	155136299	155136315	-0.478818
298478	ENSG00000085662	7	-	-0.0126828	-0.300064	0.76413	0.999999	AKR1B1	134442386	134442386	0.137754
453876	ENSG00000198894	14	+	0.0138077	0.300063	0.764134	0.999999	CIPC	77113573	77113588	-0.406018
188072	ENSG00000175455	3	-	0.0135219	0.300055	0.764136	0.999999	CCDC14	123956116	123956354	-0.313664
311736	ENSG00000167702	8	+	0.0199246	0.300055	0.764138	0.999999	KIFC2	144467988	144468328	-2.25224
269948	ENSG00000237499	6	-	-0.0181694	-0.300054	0.76414	0.999999	AL357060.1	137867705	137868233	-0.88901
163715	ENSG00000186448	3	+	-0.0131241	-0.300046	0.764146	0.999999	ZNF197	44631062	44631221	0.204859
572206	ENSG00000105607	19	+	0.0129906	0.300033	0.764155	0.999999	GCDH	12896016	12896121	-0.0845766
485262	ENSG00000138617	15	-	0.0179901	0.300034	0.764156	0.999999	PARP16	65259464	65259542	-0.879118
558568	ENSG00000101782	18	+	-0.0156826	-0.300025	0.76416	0.999999	RIOK3	23477179	23477187	3.40016
539116	ENSG00000091592	17	-	-0.0101237	-0.300024	0.76416	0.999999	NLRP1	5541857	5542027	1.79268
375122	ENSG00000149792	11	+	0.0101952	0.300023	0.764163	0.999999	MRPL49	65127251	65127356	0.658172
220390	ENSG00000152582	5	+	0.0230637	0.30002	0.764164	0.999999	SPEF2	35641684	35641755	-2.3473
259870	ENSG00000124795	6	-	0.0114818	0.300018	0.764165	0.999999	DEK	18225025	18225084	1.8953
235713	ENSG00000164512	5	-	-0.0212668	-0.300015	0.764171	0.999999	ANKRD55	56126922	56127106	-1.10455
374788	ENSG00000168071	11	+	0.0161312	0.300004	0.764176	0.999999	CCDC88B	64355629	64357038	-0.319552
128185	ENSG00000136560	2	+	0.00735666	0.299999	0.764179	0.999999	TANK	161179621	161179652	2.93961
532502	ENSG00000170921	17	+	-0.0205999	-0.299994	0.764183	0.999999	TANC2	63411998	63412130	-1.62841
133922	ENSG00000163516	2	+	0.00847292	0.299984	0.764191	0.999999	ANKZF1	219231928	219232013	1.65742
146911	ENSG00000226791	2	-	0.0226889	0.299982	0.764198	0.999999	AC109826.1	98761938	98762367	-2.14305
323364	ENSG00000071894	8	-	0.0158904	0.299967	0.764203	0.999999	CPSF1	144400166	144400276	-0.787559
193636	ENSG00000163918	3	-	-0.0153995	-0.299962	0.764209	0.999999	RFC4	186792855	186792947	-0.355387
356222	ENSG00000134461	10	-	-0.0213906	-0.299964	0.764211	0.999999	ANKRD16	5889041	5889871	-2.29047
553123	ENSG00000109065	17	-	0.0161914	0.299956	0.764212	0.999999	NAT9	74772040	74772054	-0.907845
324878	ENSG00000137145	9	+	0.00766464	0.299955	0.764212	0.999999	DENND4C	19350702	19350879	1.87337
530853	ENSG00000006282	17	+	0.0235884	0.299952	0.764216	0.999999	SPATA20	50548883	50548902	-1.62224
175224	ENSG00000161204	3	+	0.0137719	0.299943	0.764222	0.999999	ABCF3	184186199	184186280	-0.513381
439453	ENSG00000136108	13	+	-0.0223189	-0.299933	0.764232	0.999999	CKAP2	52460896	52460898	-2.43064
127156	ENSG00000115919	2	+	0.0101344	0.299929	0.764233	0.999999	KYNU	142960624	142960770	1.95403
262515	ENSG00000204231	6	-	0.0132245	0.29993	0.764233	0.999999	RXRB	33199169	33199416	-0.349533
411198	ENSG00000178498	12	+	0.0244179	0.299923	0.764244	0.999999	DTX3	57606884	57607009	-2.46833
309012	ENSG00000155097	8	+	0.00868484	0.299914	0.764245	0.999999	ATP6V1C1	103052731	103052822	1.89643
94307	ENSG00000196182	1	-	0.00912243	0.299914	0.764246	0.999999	STK40	36361221	36361340	2.36195
130179	ENSG00000077232	2	+	-0.00850415	-0.29991	0.764247	0.999999	DNAJC10	182756314	182756469	2.4749
435562	ENSG00000280138	12	-	0.0224459	0.299938	0.764251	0.999999	AC027290.2	122871682	122888519	5.63679
435561	ENSG00000280138	12	-	-0.0224459	-0.299938	0.764251	0.999999	AC027290.2	122871062	122871211	-0.780903
99694	ENSG00000162654	1	-	-0.0124024	-0.299897	0.764259	0.999999	GBP4	89187000	89187102	2.01131
117617	ENSG00000119820	2	+	-0.00795638	-0.299897	0.764259	0.999999	YIPF4	32307104	32307362	2.25798
537655	ENSG00000074660	17	-	0.0170744	0.299893	0.764261	0.999999	SCARF1	1636709	1636818	-0.0103403
255071	ENSG00000178425	6	+	0.011832	0.299884	0.764268	0.999999	NT5DC1	116115691	116115770	0.419432
165787	ENSG00000010322	3	+	-0.0140107	-0.299882	0.764268	0.999999	NISCH	52455617	52455734	-0.527955
329054	ENSG00000196116	9	+	0.00873204	0.299882	0.76427	0.999999	TDRD7	97441658	97441875	2.07486
205038	ENSG00000137462	4	+	0.0100851	0.299877	0.764274	0.999999	TLR2	153687902	153687916	2.98755
172903	ENSG00000196549	3	+	0.00917485	0.299872	0.764276	0.999999	MME	155148550	155148653	4.28799
500479	ENSG00000182885	16	+	0.0110655	0.29987	0.764278	0.999999	ADGRG3	57673321	57673468	2.30924
130709	ENSG00000151689	2	+	0.0212071	0.299868	0.764281	0.999999	INPP1	190368644	190369102	-2.17658
318610	ENSG00000205133	8	-	0.0121545	0.29986	0.764286	0.999999	TRIQK	92954406	92954564	0.788041
373862	ENSG00000134824	11	+	-0.028793	-0.299843	0.764299	0.999999	FADS2	61848218	61848284	-0.9201
482784	ENSG00000103995	15	-	-0.0167413	-0.29984	0.7643	0.999999	CEP152	48748443	48748610	-0.997377
635869	ENSG00000196576	22	-	-0.0121966	-0.299833	0.764305	0.999999	PLXNB2	50280489	50280670	0.462709
578725	ENSG00000013275	19	+	-0.00844703	-0.299832	0.764308	0.999999	PSMC4	39980662	39980717	1.9103
222754	ENSG00000145734	5	+	0.00815428	0.29983	0.764308	0.999999	BDP1	71513185	71513407	1.91547
651522	ENSG00000180964	X	-	-0.012679	-0.299838	0.764309	0.999999	TCEAL8	103252995	103253657	1.49351
393339	ENSG00000068831	11	-	0.00929576	0.299825	0.764312	0.999999	RASGRP2	64743869	64744002	1.81633
448515	ENSG00000092010	14	+	0.00744733	0.299825	0.764312	0.999999	PSME1	24138345	24138399	4.43443
252450	ENSG00000096093	6	+	-0.0165565	-0.299823	0.764314	0.999999	EFHC1	52452838	52452994	-0.629712
175737	ENSG00000156931	3	+	-0.00798124	-0.299816	0.764318	0.999999	VPS8	184869523	184869528	1.98658
262801	ENSG00000161904	6	-	-0.00990258	-0.299816	0.764319	0.999999	LEMD2	33777138	33777144	0.759061
215859	ENSG00000145391	4	-	0.0104247	0.29982	0.76432	0.999999	SETD7	139529031	139529220	1.0948
331896	ENSG00000197694	9	+	0.00889857	0.299806	0.764325	0.999999	SPTAN1	128587606	128587698	1.86238
340362	ENSG00000136891	9	-	-0.0104812	-0.299807	0.764327	0.999999	TEX10	100349184	100349369	0.671838
411769	ENSG00000184575	12	+	0.00889275	0.299803	0.764329	0.999999	XPOT	64425338	64425457	1.42075
560818	ENSG00000074657	18	+	-0.0211345	-0.2998	0.764331	0.999999	ZNF532	58865470	58865553	-1.68822
508131	ENSG00000126602	16	-	-0.0125511	-0.299799	0.764332	0.999999	TRAP1	3690827	3690985	0.0782869
135707	ENSG00000168918	2	+	-0.00907638	-0.299796	0.764333	0.999999	INPP5D	233204126	233204641	1.71232
194619	ENSG00000072274	3	-	0.0235757	0.299794	0.764335	0.999999	TFRC	196074197	196074433	-0.959628
372721	ENSG00000149131	11	+	-0.0332801	-0.299789	0.764341	0.999999	SERPING1	57614530	57614581	-2.31156
451140	ENSG00000100578	14	+	-0.0131965	-0.299784	0.764343	0.999999	KIAA0586	58448492	58448493	-0.326061
131439	ENSG00000082153	2	+	-0.0111541	-0.299784	0.764343	0.999999	BZW1	200818034	200818083	1.65155
443713	ENSG00000120690	13	-	-0.00576914	-0.299786	0.764343	0.999999	ELF1	40982243	40982282	3.4838
465363	ENSG00000015133	14	-	-0.0177439	-0.299782	0.764344	0.999999	CCDC88C	91315788	91315870	-1.43704
585963	ENSG00000213753	19	+	-0.0149923	-0.299799	0.764348	0.999999	CENPBD1P1	58581245	58581425	-0.439039
437560	ENSG00000152520	13	+	-0.00795886	-0.299779	0.764348	0.999999	PAN3	28281315	28281379	2.22172
260459	ENSG00000269293	6	-	0.0200234	0.299797	0.76435	0.999999	ZSCAN16-AS1	28125623	28125819	-1.00198
175253	ENSG00000161204	3	+	-0.0187534	-0.299772	0.764352	0.999999	ABCF3	184189278	184189387	-1.95668
304176	ENSG00000165392	8	+	-0.0144999	-0.299764	0.764359	0.999999	WRN	31141681	31141775	-0.524029
364668	ENSG00000151893	10	-	0.0129913	0.299761	0.764362	0.999999	CACUL1	118726278	118726385	-0.145702
227867	ENSG00000120306	5	+	0.0111945	0.299766	0.764362	0.999999	CYSTM1	140243464	140243789	2.50473
283474	ENSG00000128604	7	+	-0.0149145	-0.299757	0.764365	0.999999	IRF5	128947337	128947535	-0.726023
186961	ENSG00000163608	3	-	-0.00992466	-0.299749	0.76437	0.999999	NEPRO	113005243	113005321	0.945542
118131	ENSG00000115828	2	+	-0.00913568	-0.299746	0.764374	0.999999	QPCT	37352789	37352935	3.52008
148479	ENSG00000186132	2	-	0.0228578	0.299747	0.764376	0.999999	C2orf76	119321154	119321168	-2.02981
572029	ENSG00000173875	19	+	-0.0103665	-0.299746	0.764376	0.999999	ZNF791	12627721	12627805	1.45583
263707	ENSG00000112561	6	-	-0.0156364	-0.299736	0.76438	0.999999	TFEB	41723461	41723726	-0.825059
142709	ENSG00000275052	2	-	-0.00719982	-0.299736	0.76438	0.999999	PPP4R3B	55586618	55586734	3.04219
345509	ENSG00000170525	10	+	0.0133399	0.299732	0.764383	0.999999	PFKFB3	6226192	6226365	0.536881
267015	ENSG00000146263	6	-	0.0113071	0.299731	0.764384	0.999999	MMS22L	97259670	97261974	0.608214
415855	ENSG00000151148	12	+	-0.00915651	-0.29973	0.764385	0.999999	UBE3B	109498233	109498353	1.27021
69792	ENSG00000184588	1	+	-0.00712234	-0.299724	0.76439	0.999999	PDE4B	66368787	66368969	3.08276
600994	ENSG00000167747	19	-	0.0159427	0.299715	0.764397	0.999999	C19orf48	50798516	50798664	-0.911959
567541	ENSG00000172270	19	+	0.0406052	0.299702	0.764406	0.999999	BSG	572578	572593	-1.48332
382492	ENSG00000186166	11	+	0.0138726	0.299697	0.76441	0.999999	CCDC84	119015429	119015439	-0.456546
452742	ENSG00000100731	14	+	0.00714663	0.299693	0.764412	0.999999	PCNX1	71045133	71045283	3.26093
590238	ENSG00000076662	19	-	-0.00922364	-0.299694	0.764413	0.999999	ICAM3	10339539	10339619	4.08589
514778	ENSG00000125107	16	-	0.00639132	0.29969	0.764414	0.999999	CNOT1	58545361	58545491	3.14043
325325	ENSG00000086102	9	+	-0.0100329	-0.29969	0.764415	0.999999	NFX1	33307194	33307299	0.586209
409349	ENSG00000139637	12	+	-0.0140715	-0.299692	0.764416	0.999999	C12orf10	53299750	53299936	-0.160789
270266	ENSG00000112425	6	-	-0.0178726	-0.29969	0.764416	0.999999	EPM2A	145625727	145625944	-1.0601
525396	ENSG00000108582	17	+	-0.00755232	-0.299682	0.764421	0.999999	CPD	30422674	30423023	4.37047
563919	ENSG00000141447	18	-	0.0173904	0.299682	0.764421	0.999999	OSBPL1A	24166579	24166702	-0.791744
314583	ENSG00000197265	8	-	-0.0171778	-0.299682	0.764423	0.999999	GTF2E2	30584503	30584903	-1.58421
574988	ENSG00000184635	19	+	-0.0135718	-0.299682	0.764423	0.999999	ZNF93	19934627	19935575	0.508885
557069	ENSG00000132205	18	+	0.00821543	0.299676	0.764429	0.999999	EMILIN2	2913163	2914041	2.86472
551628	ENSG00000136478	17	-	0.0117582	0.299668	0.764432	0.999999	TEX2	64194895	64195095	0.407082
241898	ENSG00000113580	5	-	0.00652913	0.299665	0.764434	0.999999	NR3C1	143400404	143400407	3.08539
384758	ENSG00000185187	11	-	-0.0188773	-0.299658	0.76444	0.999999	SIGIRR	406060	406141	-1.93813
370289	ENSG00000109911	11	+	0.0141295	0.299656	0.764441	0.999999	ELP4	31645906	31647740	-0.255715
580637	ENSG00000007047	19	+	0.01863	0.299641	0.764454	0.999999	MARK4	45263319	45263367	-1.22982
355962	ENSG00000107959	10	-	-0.0101646	-0.299638	0.764454	0.999999	PITRM1	3143389	3143482	0.691022
617123	ENSG00000243064	21	+	0.0373158	0.299642	0.764454	0.999999	ABCC13	14273936	14274091	-2.25521
94172	ENSG00000142687	1	-	0.0106217	0.299633	0.764458	0.999999	KIAA0319L	35506739	35506867	0.885892
138440	ENSG00000134308	2	-	-0.0071224	-0.299628	0.764466	0.999999	YWHAQ	9591392	9591515	3.53119
87978	ENSG00000127054	1	-	0.0124442	0.299621	0.764467	0.999999	INTS11	1314827	1314877	-0.0471029
497119	ENSG00000169592	16	+	-0.0093059	-0.299617	0.764471	0.999999	INO80E	30003715	30004554	1.33573
134855	ENSG00000079263	2	+	-0.00761338	-0.299609	0.764477	0.999999	SP140	230312586	230313070	2.91464
575096	ENSG00000118620	19	+	-0.014366	-0.299604	0.764483	0.999999	ZNF430	21020657	21020716	-0.0419555
591056	ENSG00000197857	19	-	0.0133971	0.299595	0.764489	0.999999	ZNF44	12248403	12248678	-0.0468323
424371	ENSG00000184613	12	-	0.0106246	0.29959	0.764491	0.999999	NELL2	44779849	44780022	2.62342
428628	ENSG00000166881	12	-	-0.011464	-0.299594	0.764492	0.999999	NEMP1	57060772	57060945	0.272061
421221	ENSG00000166523	12	-	-0.0124349	-0.299591	0.764492	0.999999	CLEC4E	8540878	8540901	1.98284
378515	ENSG00000118363	11	+	-0.0135262	-0.299589	0.764493	0.999999	SPCS2	74977157	74977348	0.354089
376720	ENSG00000175463	11	+	-0.0152693	-0.299574	0.764504	0.999999	TBC1D10C	67404931	67405045	0.0284155
493899	ENSG00000179583	16	+	-0.0172972	-0.299554	0.764518	0.999999	CIITA	10923878	10923992	-0.502917
231921	ENSG00000027847	5	+	-0.018347	-0.299555	0.764521	0.999999	B4GALT7	177607339	177607357	-1.54425
249040	ENSG00000204472	6	+	-0.0100373	-0.299552	0.764523	0.999999	AIF1	31616104	31616145	3.68376
253130	ENSG00000119900	6	+	-0.010314	-0.299543	0.76453	0.999999	OGFRL1	71293530	71293532	2.2455
530134	ENSG00000136436	17	+	-0.0198593	-0.299532	0.764535	0.999999	CALCOCO2	48852629	48852645	-2.15402
352364	ENSG00000171307	10	+	0.0130396	0.299532	0.764536	0.999999	ZDHHC16	97457250	97457294	-0.278958
373604	ENSG00000149476	11	+	-0.0195267	-0.29953	0.764538	0.999999	TKFC	61333936	61334341	-1.79668
648100	ENSG00000126759	X	-	0.00993092	0.299528	0.764539	0.999999	CFP	47629524	47629645	2.82687
138305	ENSG00000143797	2	-	0.0139294	0.299521	0.764544	0.999999	MBOAT2	8868509	8868549	1.10755
399183	ENSG00000137710	11	-	-0.0128491	-0.299521	0.764545	0.999999	RDX	110257767	110257913	0.066363
643743	ENSG00000165704	X	+	0.0165963	0.299514	0.764553	0.999999	HPRT1	134493508	134493590	-0.351854
295624	ENSG00000196411	7	-	0.0218951	0.2995	0.764561	0.999999	EPHB4	100805166	100805321	-1.59926
386028	ENSG00000110713	11	-	0.00743498	0.299488	0.764568	0.999999	NUP98	3686064	3686194	2.22746
142420	ENSG00000115310	2	-	-0.0174795	-0.299484	0.764573	0.999999	RTN4	55049558	55049640	-1.4436
198798	ENSG00000145246	4	+	-0.0119681	-0.299482	0.764574	0.999999	ATP10D	47580399	47580478	0.274972
356395	ENSG00000151657	10	-	-0.0103095	-0.299474	0.764581	0.999999	KIN	7759890	7759990	0.781444
508426	ENSG00000089486	16	-	0.0181864	0.299466	0.764589	0.999999	CDIP1	4512454	4512611	-1.17621
435498	ENSG00000111011	12	-	0.00813659	0.299459	0.764591	0.999999	RSRC2	122508218	122508249	1.87287
113647	ENSG00000059588	1	-	-0.0109776	-0.299445	0.764602	0.999999	TARBP1	234457667	234457756	0.607615
375241	ENSG00000014138	11	+	0.021435	0.299446	0.76461	0.999999	POLA2	65279627	65280020	-1.76983
272447	ENSG00000229043	7	+	0.0293865	0.299461	0.764614	0.999999	AC091729.3	1164161	1164575	-2.05145
272448	ENSG00000229043	7	+	-0.0293865	-0.299461	0.764614	0.999999	AC091729.3	1164576	1165267	-1.46237
340023	ENSG00000136925	9	-	0.0155923	0.299427	0.764617	0.999999	TSTD2	97602718	97602767	-0.929661
151469	ENSG00000123607	2	-	0.0089164	0.299419	0.764621	0.999999	TTC21B	165917257	165917481	1.49354
76699	ENSG00000143554	1	+	-0.0121694	-0.299411	0.764628	0.999999	SLC27A3	153776600	153776727	0.405636
382711	ENSG00000172273	11	+	0.0140381	0.29941	0.764629	0.999999	HINFP	119126935	119127106	-0.249411
327617	ENSG00000197969	9	+	0.0101259	0.299404	0.764632	0.999999	VPS13A	77209423	77209487	1.01777
613767	ENSG00000171222	20	-	0.0158807	0.299418	0.764634	0.999999	SCAND1	35953629	35954339	0.998966
639068	ENSG00000068438	X	+	0.0163875	0.299403	0.764635	0.999999	FTSJ1	48482485	48482506	-1.03089
466262	ENSG00000246223	14	-	-0.0110314	-0.299402	0.764637	0.999999	LINC01550	97969273	97969470	1.43188
624718	ENSG00000272779	22	+	-0.013641	-0.299398	0.764643	0.999999	AC245060.4	22309736	22309883	0.56621
415218	ENSG00000136051	12	+	-0.00688104	-0.29938	0.764651	0.999999	WASHC4	105122118	105122238	3.63018
61404	ENSG00000116688	1	+	-0.0108807	-0.29938	0.764652	0.999999	MFN2	12007053	12007249	1.88867
421738	ENSG00000256667	12	-	-0.0201515	-0.299384	0.764652	0.999999	KLRA1P	10595691	10595927	-0.295352
340863	ENSG00000198121	9	-	-0.0232826	-0.299379	0.764658	0.999999	LPAR1	110873263	110873777	-1.37642
567542	ENSG00000172270	19	+	0.0399792	0.29937	0.764659	0.999999	BSG	572594	572595	-1.42516
307544	ENSG00000133739	8	+	0.0227933	0.299358	0.76467	0.999999	LRRCC1	85123413	85123606	-1.93038
538004	ENSG00000127804	17	-	0.0104917	0.299349	0.764677	0.999999	METTL16	2473524	2473664	0.716359
633226	ENSG00000133424	22	-	-0.0224036	-0.299344	0.764682	0.999999	LARGE1	33564848	33565019	-1.31076
491914	ENSG00000103197	16	+	0.0214978	0.299339	0.764682	0.999999	TSC2	2085230	2085235	-2.32099
86316	ENSG00000284770	1	+	0.0192977	0.299347	0.764683	0.999999	TBCE	235435841	235436385	-1.29756
326039	ENSG00000122705	9	+	-0.0199733	-0.299342	0.764683	0.999999	CLTA	36209267	36209320	-2.1577
365056	ENSG00000119965	10	-	0.0137827	0.299342	0.764684	0.999999	C10orf88	122948649	122948755	-0.0152234
619107	ENSG00000160209	21	+	-0.013962	-0.299336	0.764685	0.999999	PDXK	43719223	43719381	-0.205189
384318	ENSG00000149418	11	+	0.020455	0.299329	0.764692	0.999999	ST14	130188530	130188657	-1.41206
524396	ENSG00000109016	17	+	-0.0196886	-0.299329	0.764692	0.999999	DHRS7B	21172018	21172021	-2.06805
331455	ENSG00000136877	9	+	-0.0194594	-0.299324	0.764694	0.999999	FPGS	127808800	127808882	-2.31127
375975	ENSG00000175115	11	+	0.0137403	0.299322	0.764696	0.999999	PACS1	66070454	66070842	0.253137
465175	ENSG00000140025	14	-	-0.0239079	-0.299325	0.7647	0.999999	EFCAB11	89932595	89932627	-2.26882
654052	ENSG00000185825	X	-	0.0104301	0.299313	0.764703	0.999999	BCAP31	153700503	153700530	0.820033
480410	ENSG00000134146	15	-	0.0222052	0.299313	0.764704	0.999999	DPH6	35372194	35372203	-2.13364
258654	ENSG00000112592	6	+	-0.0130992	-0.299311	0.764706	0.999999	TBP	170569612	170569740	-0.150477
254618	ENSG00000183137	6	+	-0.0245567	-0.299309	0.764706	0.999999	CEP57L1	109155269	109155301	-2.47192
615933	ENSG00000196074	20	-	-0.0241412	-0.299305	0.764709	0.999999	SYCP2	59915165	59915199	-2.4382
608816	ENSG00000124207	20	+	0.0114642	0.299304	0.76471	0.999999	CSE1L	49092046	49092127	0.467567
198659	ENSG00000014824	4	+	-0.00931362	-0.299298	0.764714	0.999999	SLC30A9	42070526	42070691	1.73219
179534	ENSG00000144635	3	-	0.00787653	0.299292	0.764719	0.999999	DYNC1LI1	32544876	32544988	2.81615
112692	ENSG00000143815	1	-	0.00607562	0.29929	0.764721	0.999999	LBR	225411337	225411417	4.46466
486439	ENSG00000159322	15	-	-0.00684246	-0.299284	0.764725	0.999999	ADPGK	72760407	72760417	2.45135
287807	ENSG00000086232	7	-	-0.0133595	-0.29928	0.764728	0.999999	EIF2AK1	6044562	6044661	3.35093
179598	ENSG00000188167	3	-	-0.0136004	-0.299297	0.764731	0.999999	TMPPE	33093789	33094303	0.743245
201305	ENSG00000172493	4	+	-0.0193884	-0.299275	0.764732	0.999999	AFF1	86935074	86935240	-0.846622
484633	ENSG00000129003	15	-	0.014248	0.299268	0.764736	0.999999	VPS13C	62028358	62028420	-0.397358
625591	ENSG00000100077	22	+	0.00950594	0.299265	0.76474	0.999999	GRK3	25695107	25695214	1.3463
569043	ENSG00000141905	19	+	0.0212508	0.299269	0.764743	0.999999	NFIC	3433518	3433592	-1.78836
317846	ENSG00000133731	8	-	0.0165791	0.29926	0.764743	0.999999	IMPA1	81685833	81685963	-0.745996
359756	ENSG00000151150	10	-	0.0179301	0.299256	0.764745	0.999999	ANK3	60059340	60059391	-0.787259
196188	ENSG00000197386	4	+	0.0168937	0.29925	0.76475	0.999999	HTT	3229887	3229922	-1.01971
75784	ENSG00000117360	1	+	0.00818769	0.299247	0.764753	0.999999	PRPF3	150346018	150346136	1.43415
133382	ENSG00000018280	2	+	0.00981736	0.299242	0.764756	0.999999	SLC11A1	218387585	218387632	2.8107
239842	ENSG00000169567	5	-	-0.0270599	-0.299242	0.764758	0.999999	HINT1	131162291	131162361	-1.10153
431288	ENSG00000177889	12	-	0.00754808	0.299241	0.764759	0.999999	UBE2N	93410734	93410874	2.90162
275598	ENSG00000241127	7	+	0.0179412	0.299241	0.764761	0.999999	YAE1	39572354	39572502	-0.85364
564260	ENSG00000134765	18	-	0.02811	0.299236	0.764764	0.999999	DSC1	31134572	31134784	-2.36609
443294	ENSG00000133104	13	-	0.0196193	0.299226	0.76477	0.999999	SPART	36312478	36312584	-1.8753
450466	ENSG00000100519	14	+	-0.0142184	-0.299217	0.764776	0.999999	PSMC6	52713903	52713968	0.724041
146895	ENSG00000071073	2	-	-0.00752067	-0.299217	0.764776	0.999999	MGAT4A	98656352	98656465	3.10041
591200	ENSG00000285589	19	-	-0.0242726	-0.299231	0.764781	0.999999	AC010422.8	12671024	12672601	-1.38633
391801	ENSG00000110107	11	-	0.00831177	0.299211	0.764781	0.999999	PRPF19	60900582	60900691	1.58439
80904	ENSG00000135837	1	+	0.0151812	0.299207	0.764783	0.999999	CEP350	180073819	180073908	-1.27411
290925	ENSG00000232956	7	-	0.0158177	0.299199	0.764791	0.999999	SNHG15	44986525	44986560	-0.877323
451083	ENSG00000032219	14	+	-0.008174	-0.299193	0.764794	0.999999	ARID4A	58346411	58346505	1.89661
187321	ENSG00000121578	3	-	-0.01325	-0.299192	0.764795	0.999999	B4GALT4	119226809	119226885	-0.0142355
335743	ENSG00000147874	9	-	-0.013268	-0.29919	0.764798	0.999999	HAUS6	19076602	19076704	0.159355
346100	ENSG00000239665	10	+	-0.0176384	-0.299186	0.764799	0.999999	AL157392.3	13652883	13652929	-0.993979
131479	ENSG00000196290	2	+	-0.0117677	-0.299187	0.7648	0.999999	NIF3L1	200903494	200903669	0.421137
382858	ENSG00000110395	11	+	0.0117737	0.299181	0.764804	0.999999	CBL	119274832	119274953	1.89741
382649	ENSG00000256269	11	+	0.0270023	0.299171	0.764811	0.999999	HMBS	119093534	119093543	-1.58619
532046	ENSG00000108443	17	+	-0.0111848	-0.299155	0.764823	0.999999	RPS6KB1	59934525	59935037	0.299413
257673	ENSG00000130340	6	+	-0.0108105	-0.299157	0.764823	0.999999	SNX9	157921531	157921661	0.712795
596877	ENSG00000105221	19	-	-0.0108202	-0.299148	0.764828	0.999999	AKT2	40242573	40242573	0.984184
443839	ENSG00000133106	13	-	-0.0167328	-0.299146	0.764831	0.999999	EPSTI1	42964066	42964139	2.06111
400482	ENSG00000149428	11	-	0.013773	0.299144	0.764831	0.999999	HYOU1	119054537	119054584	-0.290388
299075	ENSG00000157800	7	-	-0.012303	-0.299135	0.764838	0.999999	SLC37A3	140364408	140364458	0.476762
168690	ENSG00000144827	3	+	-0.0112142	-0.299139	0.76484	0.999999	ABHD10	111981784	111981967	1.3907
105999	ENSG00000116580	1	-	0.0133128	0.299132	0.76484	0.999999	GON4L	155751767	155751869	-0.164477
96458	ENSG00000132122	1	-	0.0243176	0.29912	0.76485	0.999999	SPATA6	48411464	48411486	-2.313
254757	ENSG00000112367	6	+	0.00821221	0.299114	0.764855	0.999999	FIG4	109766729	109766895	1.59266
398789	ENSG00000137752	11	-	-0.00686463	-0.299113	0.764855	0.999999	CASP1	105026226	105026356	3.99748
637199	ENSG00000169891	X	+	0.0120441	0.299111	0.764857	0.999999	REPS2	17135261	17135406	1.1322
468616	ENSG00000206149	15	+	0.0209892	0.299103	0.764864	0.999999	HERC2P9	28637215	28637342	-1.51161
481674	ENSG00000159459	15	-	-0.00724428	-0.299099	0.764865	0.999999	UBR1	43070795	43070898	2.00824
176738	ENSG00000242086	3	+	0.0216854	0.299094	0.764869	0.999999	MUC20-OT1	195701123	195701379	-1.28016
242905	ENSG00000113140	5	-	-0.0249343	-0.299096	0.76487	0.999999	SPARC	151666373	151666424	0.232421
434866	ENSG00000089159	12	-	-0.015827	-0.299091	0.764872	0.999999	PXN	120222734	120222736	-0.155879
133108	ENSG00000197756	2	+	-0.00823278	-0.299092	0.764872	0.999999	RPL37A	216498855	216498861	4.52528
374971	ENSG00000162300	11	+	0.0208207	0.299091	0.764873	0.999999	ZFPL1	65086785	65086789	-2.38596
234394	ENSG00000164187	5	-	0.0104779	0.299089	0.764874	0.999999	LMBRD2	36122280	36122463	0.964327
372271	ENSG00000213619	11	+	-0.0211362	-0.299085	0.764878	0.999999	NDUFS3	47579099	47579158	-2.74368
137864	ENSG00000171865	2	-	-0.0150691	-0.299083	0.764881	0.999999	RNASEH1	3558133	3558289	-0.937237
347087	ENSG00000095787	10	+	0.00606166	0.299079	0.764881	0.999999	WAC	28610711	28610821	3.49997
475354	ENSG00000140368	15	+	0.00874552	0.299079	0.764881	0.999999	PSTPIP1	77037045	77037216	2.13583
348463	ENSG00000128815	10	+	0.0130543	0.299074	0.764884	0.999999	WDFY4	48900221	48900306	0.833254
566513	ENSG00000197563	18	-	-0.0113171	-0.29907	0.764887	0.999999	PIGN	62106789	62106881	0.605299
188281	ENSG00000163848	3	-	-0.00726701	-0.299063	0.764894	0.999999	ZNF148	125279124	125279247	2.50607
194565	ENSG00000185485	3	-	-0.0183181	-0.299058	0.764898	0.999999	SDHAP1	195979745	195979866	-0.964591
549053	ENSG00000141293	17	-	0.0110424	0.299058	0.764898	0.999999	SKAP1	48189423	48189500	0.705449
371761	ENSG00000149091	11	+	-0.0126799	-0.299056	0.764898	0.999999	DGKZ	46374934	46375023	-0.175766
504727	ENSG00000172530	16	+	0.017927	0.299046	0.764906	0.999999	BANP	87963379	87963480	-1.4003
281765	ENSG00000135249	7	+	0.0152756	0.299045	0.764908	0.999999	RINT1	105536565	105536612	-0.79563
123249	ENSG00000135976	2	+	-0.013779	-0.299038	0.764912	0.999999	ANKRD36	97198463	97198491	0.665887
248409	ENSG00000243753	6	+	-0.054519	-0.299045	0.764913	0.999999	HLA-L	30259815	30259926	-2.56239
321574	ENSG00000155926	8	-	0.0107187	0.299031	0.764918	0.999999	SLA	133040131	133040341	1.36234
387415	ENSG00000133812	11	-	0.0113624	0.299028	0.76492	0.999999	SBF2	9853707	9853712	0.586559
529644	ENSG00000141279	17	+	-0.00971779	-0.299026	0.764921	0.999999	NPEPPS	47587282	47587344	1.33153
368563	ENSG00000133789	11	+	-0.0163062	-0.299023	0.764925	0.999999	SWAP70	9664135	9664278	-0.36645
94513	ENSG00000134697	1	-	-0.0186969	-0.299017	0.764929	0.999999	GNL2	37576170	37576427	-1.7082
515200	ENSG00000135720	16	-	-0.00661835	-0.299009	0.764934	0.999999	DYNC1LI2	66749197	66749313	2.25613
127744	ENSG00000080345	2	+	0.0105873	0.299008	0.764935	0.999999	RIF1	151443259	151443329	0.900358
81914	ENSG00000116747	1	+	0.00807666	0.299005	0.764938	0.999999	TROVE2	193084579	193084657	1.97318
402658	ENSG00000171792	12	+	-0.0149539	-0.299008	0.764938	0.999999	RHNO1	2889272	2889440	-0.577554
138496	ENSG00000115761	2	-	0.0113983	0.299001	0.764942	0.999999	NOL10	10602776	10602874	0.195047
235777	ENSG00000155545	5	-	0.0227433	0.298997	0.764945	0.999999	MIER3	56938814	56938882	-2.225
242181	ENSG00000176049	5	-	-0.0196868	-0.298994	0.764946	0.999999	JAKMIP2	147639632	147639760	-0.775461
514200	ENSG00000159461	16	-	0.0077672	0.298994	0.764946	0.999999	AMFR	56362023	56362915	4.09121
641108	ENSG00000204116	X	+	-0.0160583	-0.298992	0.764951	0.999999	CHIC1	73686596	73686773	-0.494151
59903	ENSG00000149527	1	+	0.0237809	0.29899	0.764952	0.999999	PLCH2	2496828	2497010	-2.50136
322165	ENSG00000169398	8	-	-0.015735	-0.298983	0.764954	0.999999	PTK2	140846607	140846648	-0.5106
141578	ENSG00000115970	2	-	0.0101371	0.298975	0.76496	0.999999	THADA	43551923	43551925	0.758484
460250	ENSG00000092148	14	-	-0.0082762	-0.298974	0.764961	0.999999	HECTD1	31105628	31105668	1.37211
478324	ENSG00000168904	15	+	-0.0191253	-0.298974	0.764961	0.999999	LRRC28	99355406	99355719	-1.55473
240807	ENSG00000112983	5	-	0.00969396	0.298968	0.764966	0.999999	BRD8	138164320	138164413	0.960624
530367	ENSG00000204584	17	+	-0.0239205	-0.298986	0.764968	0.999999	FLJ45513	49846145	49846241	-1.98551
363429	ENSG00000120029	10	-	-0.0125156	-0.298964	0.764969	0.999999	ARMH3	101849776	101849892	-0.277314
85936	ENSG00000135763	1	+	-0.0171688	-0.298961	0.764975	0.999999	URB2	229654249	229654388	-1.16199
507406	ENSG00000167969	16	-	0.0223505	0.298952	0.764981	0.999999	ECI1	2251316	2251429	-2.49657
139412	ENSG00000138031	2	-	-0.0204456	-0.298945	0.764984	0.999999	ADCY3	24819172	24819368	-1.95213
434783	ENSG00000089157	12	-	0.0108088	0.298938	0.764989	0.999999	RPLP0	120196814	120196841	4.26481
489421	ENSG00000258741	15	-	0.0266014	0.298958	0.764989	0.999999	H2AFVP1	92733985	92734098	-1.4456
619828	ENSG00000142173	21	+	-0.0216123	-0.298931	0.764995	0.999999	COL6A2	46116377	46116403	-1.69833
636578	ENSG00000101849	X	+	-0.0117793	-0.298917	0.765005	0.999999	TBL1X	9640273	9640360	0.92232
130516	ENSG00000115368	2	+	0.0102583	0.298915	0.765006	0.999999	WDR75	189451805	189451895	1.01395
398520	ENSG00000118113	11	-	0.0365007	0.298894	0.765024	0.999999	MMP8	102721469	102721526	-1.58239
234740	ENSG00000164327	5	-	0.00679009	0.298864	0.765045	0.999999	RICTOR	38964792	38964892	3.59715
376921	ENSG00000167792	11	+	0.00938953	0.298858	0.765049	0.999999	NDUFV1	67609452	67609586	1.29015
542211	ENSG00000154016	17	-	-0.013079	-0.298865	0.765051	0.999999	GRAP	19024215	19024383	0.910425
319395	ENSG00000164924	8	-	0.00564101	0.298855	0.765052	0.999999	YWHAZ	100919062	100919229	5.15846
122098	ENSG00000168883	2	+	-0.00780583	-0.298853	0.765054	0.999999	USP39	85625539	85625589	1.70822
502083	ENSG00000167264	16	+	0.0123403	0.298853	0.765054	0.999999	DUS2	68070205	68070220	0.140848
352060	ENSG00000119969	10	+	-0.0211024	-0.298847	0.765058	0.999999	HELLS	94590699	94590741	-1.7046
236812	ENSG00000113163	5	-	-0.0199322	-0.298828	0.765072	0.999999	COL4A3BP	75368486	75368486	-2.38516
189633	ENSG00000118007	3	-	0.0078885	0.298824	0.765075	0.999999	STAG1	136417885	136417972	1.74699
399905	ENSG00000160613	11	-	-0.018599	-0.298813	0.765084	0.999999	PCSK7	117205074	117205077	-1.42393
181331	ENSG00000047849	3	-	0.0195608	0.298806	0.76509	0.999999	MAP4	47870858	47871105	-1.2239
537187	ENSG00000179409	17	-	0.0179706	0.298809	0.76509	0.999999	GEMIN4	744414	744622	-1.39219
140952	ENSG00000115825	2	-	0.00885716	0.298805	0.76509	0.999999	PRKD3	37316237	37316388	1.47241
179695	ENSG00000163539	3	-	0.00999725	0.2988	0.765094	0.999999	CLASP2	33559342	33559385	0.701394
316450	ENSG00000035681	8	-	-0.00987416	-0.29879	0.765101	0.999999	NSMAF	58602058	58602137	0.880229
285389	ENSG00000244198	7	+	-0.0236056	-0.298808	0.765104	0.999999	AC004889.1	144214224	144215858	0.543161
158798	ENSG00000115687	2	-	0.020043	0.298785	0.765106	0.999999	PASK	241122732	241122899	-1.2435
498183	ENSG00000197302	16	+	0.0116651	0.298778	0.765111	0.999999	ZNF720	31722626	31722752	0.878021
268663	ENSG00000111897	6	-	-0.00737886	-0.29878	0.765113	0.999999	SERINC1	122451664	122451754	4.23158
386078	ENSG00000110713	11	-	0.00593294	0.298772	0.765115	0.999999	NUP98	3771748	3771928	4.00388
227962	ENSG00000113119	5	+	0.0143582	0.298774	0.765115	0.999999	TMCO6	140641898	140642053	-0.481241
362927	ENSG00000120053	10	-	-0.0146879	-0.29877	0.76512	0.999999	GOT1	99406137	99406249	-0.556997
276522	ENSG00000185811	7	+	0.00711073	0.298762	0.765123	0.999999	IKZF1	50391729	50391863	3.45734
308569	ENSG00000147649	8	+	-0.00651106	-0.298751	0.765132	0.999999	MTDH	97706626	97706750	2.88606
179554	ENSG00000170266	3	-	0.00717095	0.298747	0.765134	0.999999	GLB1	32996729	32997344	2.80333
655449	ENSG00000067048	Y	+	-0.00859188	-0.298747	0.765135	0.999999	DDX3Y	12913008	12913062	-0.71662
520970	ENSG00000132530	17	+	-0.0166322	-0.298744	0.765137	0.999999	XAF1	6762207	6762240	1.49892
300315	ENSG00000106615	7	-	0.00978058	0.298735	0.765145	0.999999	RHEB	151467101	151467211	1.85065
107349	ENSG00000122218	1	-	0.00657682	0.298723	0.765152	0.999999	COPA	160290492	160290686	2.89807
362856	ENSG00000107521	10	-	-0.0132925	-0.298721	0.765154	0.999999	HPS1	98420045	98420158	1.7764
542214	ENSG00000154016	17	-	-0.0159737	-0.298726	0.765157	0.999999	GRAP	19035958	19036080	0.0139631
177077	ENSG00000186001	3	+	-0.0113105	-0.298715	0.765159	0.999999	LRCH3	197852561	197852620	0.561936
547780	ENSG00000108312	17	-	0.00897211	0.298709	0.765163	0.999999	UBTF	44212344	44212454	1.09486
442792	ENSG00000122025	13	-	0.0204992	0.298708	0.765165	0.999999	FLT3	28048275	28048443	-0.873956
269280	ENSG00000093134	6	-	-0.0104723	-0.298706	0.765167	0.999999	VNN3	132734253	132734333	2.84751
469202	ENSG00000198826	15	+	0.0197269	0.2987	0.765172	0.999999	ARHGAP11A	32638111	32639949	-1.11398
149127	ENSG00000136699	2	-	0.0168674	0.298698	0.765173	0.999999	SMPD4	130173279	130173354	-0.895452
89587	ENSG00000074800	1	-	0.00649601	0.298693	0.765176	0.999999	ENO1	8866361	8866431	4.95088
271331	ENSG00000120438	6	-	-0.00663675	-0.298684	0.765182	0.999999	TCP1	159785937	159785997	2.75972
545044	ENSG00000275066	17	-	-0.00784269	-0.298646	0.765211	0.999999	SYNRG	37518887	37519009	1.73664
277032	ENSG00000196247	7	+	-0.0131594	-0.298649	0.765213	0.999999	ZNF107	64691865	64691960	1.30736
85743	ENSG00000154358	1	+	0.0232578	0.298633	0.76522	0.999999	OBSCN	228219324	228219599	-2.67101
104434	ENSG00000143393	1	-	0.00919408	0.298628	0.765225	0.999999	PI4KB	151326172	151326373	1.10071
231294	ENSG00000164466	5	+	-0.018531	-0.29862	0.765232	0.999999	SFXN1	175511527	175511579	-1.9183
255606	ENSG00000066651	6	+	-0.0124984	-0.298617	0.765234	0.999999	TRMT11	125999526	125999613	0.239148
631941	ENSG00000100109	22	-	-0.013448	-0.298614	0.765236	0.999999	TFIP11	26491927	26491985	-0.174181
216306	ENSG00000151612	4	-	0.0186466	0.298605	0.765245	0.999999	ZNF827	145885749	145886032	-1.11644
98790	ENSG00000142892	1	-	-0.0161521	-0.298597	0.765251	0.999999	PIGK	77219310	77219426	-0.0126319
559499	ENSG00000134759	18	+	-0.0102966	-0.298578	0.765263	0.999999	ELP2	36142948	36142966	0.794283
384775	ENSG00000185187	11	-	0.0161906	0.29857	0.76527	0.999999	SIGIRR	407425	407451	-1.48252
657542	ENSG00000271254	KI270711.1	-	0.0148641	0.298571	0.765272	0.999999	AC240274.1	9365	9537	0.481511
96069	ENSG00000085998	1	-	-0.0141959	-0.298553	0.765283	0.999999	POMGNT1	46192518	46192590	-0.437278
388144	ENSG00000011405	11	-	-0.00887005	-0.298551	0.765284	0.999999	PIK3C2A	17097057	17097264	1.21075
427912	ENSG00000139613	12	-	-0.00934479	-0.298544	0.765289	0.999999	SMARCC2	56181482	56181597	1.49996
144168	ENSG00000116001	2	-	-0.0115335	-0.298541	0.765292	0.999999	TIA1	70216822	70216828	0.41833
497258	ENSG00000102879	16	+	-0.0095671	-0.298539	0.765293	0.999999	CORO1A	30187039	30187083	3.98813
536578	ENSG00000169727	17	+	-0.0112956	-0.298534	0.765297	0.999999	GPS1	82053868	82054049	0.404684
332477	ENSG00000136878	9	+	0.0119303	0.298525	0.765304	0.999999	USP20	129874829	129874955	0.114932
383949	ENSG00000197798	11	+	0.0119912	0.298524	0.765306	0.999999	FAM118B	126254305	126254377	0.267326
428783	ENSG00000179912	12	-	-0.0132611	-0.29851	0.765316	0.999999	R3HDM2	57300095	57300181	0.383111
541653	ENSG00000141030	17	-	-0.00854892	-0.298501	0.765322	0.999999	COPS3	17270896	17270976	2.45207
375320	ENSG00000126391	11	+	-0.0122539	-0.298488	0.765334	0.999999	FRMD8	65400724	65400867	0.210808
287318	ENSG00000002822	7	-	-0.0113972	-0.298482	0.765337	0.999999	MAD1L1	2225410	2225550	0.614329
557144	ENSG00000177426	18	+	-0.0197094	-0.298475	0.765343	0.999999	TGIF1	3449842	3449881	-1.80661
461864	ENSG00000100522	14	-	-0.0164124	-0.29847	0.765348	0.999999	GNPNAT1	52775688	52775863	-0.795331
250577	ENSG00000112078	6	+	-0.00664998	-0.298467	0.76535	0.999999	KCTD20	36484714	36484824	2.56059
117213	ENSG00000163803	2	+	-0.028933	-0.298462	0.765351	0.999999	PLB1	28566796	28566839	-2.01277
205617	ENSG00000109756	4	+	0.00834053	0.298458	0.765355	0.999999	RAPGEF2	159330334	159330498	2.29384
556232	ENSG00000169718	17	-	0.0117799	0.298441	0.765368	0.999999	DUS1L	82057914	82058015	0.434667
128371	ENSG00000115271	2	+	0.0103604	0.298437	0.765371	0.999999	GCA	162360972	162361098	3.04098
287580	ENSG00000182095	7	-	-0.0181133	-0.298431	0.765376	0.999999	TNRC18	5376114	5376224	-1.83748
198286	ENSG00000121897	4	+	-0.019003	-0.298426	0.76538	0.999999	LIAS	39468119	39468427	-1.54197
346597	ENSG00000148444	10	+	0.0146854	0.298427	0.765381	0.999999	COMMD3	22318714	22318805	0.0794574
404853	ENSG00000111269	12	+	-0.00817638	-0.298429	0.765386	0.999999	CREBL2	12635777	12635974	2.43133
174331	ENSG00000136521	3	+	0.0124633	0.298412	0.76539	0.999999	NDUFB5	179615983	179615984	0.615437
281439	ENSG00000128563	7	+	0.0113297	0.298415	0.765391	0.999999	PRKRIP1	102407434	102407498	0.240808
498777	ENSG00000102910	16	+	0.00700185	0.298391	0.765406	0.999999	LONP2	48261424	48261587	2.91386
477503	ENSG00000140564	15	+	-0.0177501	-0.298391	0.765406	0.999999	FURIN	90880146	90880273	0.507183
257611	ENSG00000049618	6	+	-0.00904848	-0.298388	0.765408	0.999999	ARID1B	157203997	157206166	1.74332
80426	ENSG00000152061	1	+	0.0206534	0.298388	0.765408	0.999999	RABGAP1L	174874471	174874506	-1.54438
643481	ENSG00000122126	X	+	0.0198472	0.298385	0.765412	0.999999	OCRL	129567254	129567363	-1.59797
251283	ENSG00000024048	6	+	0.00638261	0.298381	0.765413	0.999999	UBR2	42658024	42658133	3.48181
637269	ENSG00000008086	X	+	0.0163725	0.298378	0.765417	0.999999	CDKL5	18510820	18510854	-0.742225
178143	ENSG00000132155	3	-	0.00865141	0.298374	0.765419	0.999999	RAF1	12608446	12608765	1.33043
375423	ENSG00000251562	11	+	-0.023842	-0.298371	0.765421	0.999999	MALAT1	65506470	65506516	0.166535
307351	ENSG00000171033	8	+	0.0130097	0.298367	0.765434	0.999999	PKIA	78602099	78603185	1.52888
259963	ENSG00000172197	6	-	0.00725326	0.298358	0.765434	0.999999	MBOAT1	20126517	20126700	2.29078
511840	ENSG00000178952	16	-	-0.0194738	-0.298355	0.765436	0.999999	TUFM	28844626	28844697	-1.44364
403419	ENSG00000010610	12	+	-0.00928464	-0.29835	0.765438	0.999999	CD4	6817130	6817330	1.74373
621424	ENSG00000159082	21	-	0.00920316	0.298346	0.76544	0.999999	SYNJ1	32678645	32678801	1.58283
171029	ENSG00000138246	3	+	-0.00922793	-0.298342	0.765443	0.999999	DNAJC13	132528202	132528332	1.08748
322223	ENSG00000022567	8	-	-0.0085745	-0.298336	0.765449	0.999999	SLC45A4	141210601	141211697	3.49323
495856	ENSG00000103353	16	+	0.0198358	0.29833	0.765455	0.999999	UBFD1	23570858	23570858	-2.08624
198649	ENSG00000014824	4	+	-0.0102943	-0.298321	0.76546	0.999999	SLC30A9	42035275	42035333	1.17713
265168	ENSG00000151914	6	-	0.0234743	0.298314	0.765464	0.999999	DST	56562138	56562200	-2.22751
569088	ENSG00000105325	19	+	0.0153877	0.298308	0.76547	0.999999	FZR1	3534837	3534839	-0.00986016
127198	ENSG00000075884	2	+	0.00719298	0.298306	0.765471	0.999999	ARHGAP15	143556408	143556485	4.14221
550520	ENSG00000108395	17	-	0.0122619	0.298302	0.765474	0.999999	TRIM37	59075684	59075714	-0.00481354
222952	ENSG00000157107	5	+	-0.0132562	-0.298296	0.765479	0.999999	FCHO2	73056065	73056107	0.764032
135599	ENSG00000204120	2	+	0.00764685	0.298293	0.76548	0.999999	GIGYF2	232806491	232806613	1.92376
569458	ENSG00000167670	19	+	-0.0215383	-0.298292	0.765483	0.999999	CHAF1A	4442254	4442341	-2.22716
508500	ENSG00000168096	16	-	0.0214612	0.298285	0.765489	0.999999	ANKS3	4700304	4700969	-2.19863
269747	ENSG00000029363	6	-	-0.00780154	-0.29828	0.76549	0.999999	BCLAF1	136261265	136261300	2.77956
477452	ENSG00000197299	15	+	-0.0186998	-0.298281	0.765491	0.999999	BLM	90769182	90769231	-1.3387
638186	ENSG00000182220	X	+	0.00723568	0.298278	0.765492	0.999999	ATP6AP2	40599607	40599648	3.46579
626438	ENSG00000253352	22	+	-0.00720473	-0.298274	0.765495	0.999999	TUG1	30975170	30975212	2.63632
203067	ENSG00000174607	4	+	0.0253527	0.29828	0.765498	0.999999	UGT8	114675925	114676596	-1.87616
546464	ENSG00000173801	17	-	-0.0259052	-0.298273	0.7655	0.999999	JUP	41754604	41755432	-1.81575
570923	ENSG00000130813	19	+	0.0170992	0.298266	0.765502	0.999999	C19orf66	10089447	10089656	-1.06781
196411	ENSG00000247708	4	+	-0.0188672	-0.298267	0.765504	0.999999	STX18-AS1	4542476	4542625	-1.23245
511711	ENSG00000188603	16	-	0.0187636	0.298258	0.765508	0.999999	CLN3	28492190	28492195	-1.52014
73374	ENSG00000143119	1	+	0.00472628	0.298251	0.765515	0.999999	CD53	110899515	110899851	6.3553
539253	ENSG00000108590	17	-	-0.0120023	-0.298253	0.765516	0.999999	MED31	6650356	6650433	0.499213
402391	ENSG00000082805	12	+	-0.0129687	-0.298241	0.76552	0.999999	ERC1	1492488	1493549	0.0666351
546605	ENSG00000131473	17	-	0.007643	0.298225	0.765532	0.999999	ACLY	41909510	41909700	2.57703
82248	ENSG00000081237	1	+	-0.00606184	-0.298215	0.76554	0.999999	PTPRC	198731617	198731726	6.84353
161773	ENSG00000187118	3	+	-0.0260414	-0.298214	0.765543	0.999999	CMC1	28316424	28316752	-2.25222
480002	ENSG00000248905	15	-	0.0410972	0.298212	0.765544	0.999999	FMN1	32908490	32908578	-2.65314
627623	ENSG00000100142	22	+	-0.0111111	-0.298206	0.76555	0.999999	POLR2F	37956773	37956842	0.72309
442897	ENSG00000122042	13	-	-0.00730879	-0.29821	0.765553	0.999999	UBL3	29767618	29767695	2.6503
303439	ENSG00000147459	8	+	0.015954	0.298192	0.765557	0.999999	DOCK5	25374655	25376859	0.236427
202214	ENSG00000109320	4	+	0.016354	0.298188	0.765561	0.999999	NFKB1	102617099	102617117	-1.35126
338253	ENSG00000135048	9	-	-0.00769701	-0.298186	0.765562	0.999999	CEMIP2	71694509	71694607	1.92146
470711	ENSG00000137814	15	+	-0.015604	-0.298186	0.765564	0.999999	HAUS2	42558198	42558290	-0.587306
360453	ENSG00000197746	10	-	-0.00807769	-0.298179	0.765568	0.999999	PSAP	71828135	71828157	5.35281
527590	ENSG00000108349	17	+	0.0181203	0.298171	0.765574	0.999999	CASC3	40167949	40168119	-1.13582
446868	ENSG00000185989	13	-	-0.0088307	-0.298171	0.765575	0.999999	RASA3	114018104	114018252	1.45876
336970	ENSG00000137078	9	-	-0.0181765	-0.298165	0.765582	0.999999	SIT1	35650911	35650940	-0.799305
453762	ENSG00000089916	14	+	0.00750789	0.298159	0.765584	0.999999	GPATCH2L	76178323	76180022	2.04605
339315	ENSG00000196305	9	-	-0.00803767	-0.298157	0.765584	0.999999	IARS	92244959	92245071	1.54816
427009	ENSG00000094914	12	-	0.0170031	0.298157	0.765585	0.999999	AAAS	53315335	53315423	-0.991954
234476	ENSG00000285967	5	-	-0.0121638	-0.298161	0.765589	0.999999	NIPBL-DT	36871919	36872642	0.620854
342302	ENSG00000119414	9	-	-0.00633798	-0.298148	0.765595	0.999999	PPP6C	125160841	125160906	2.72623
360631	ENSG00000272630	10	-	0.0160576	0.298175	0.765596	0.999999	AL731563.3	73098044	73099834	0.433695
360632	ENSG00000272630	10	-	-0.0160576	-0.298175	0.765596	0.999999	AL731563.3	73100084	73101297	-0.191925
344198	ENSG00000148384	9	-	0.0215628	0.298147	0.765596	0.999999	INPP5E	136434037	136434134	-2.65969
490317	ENSG00000206172	16	+	0.026117	0.298138	0.765604	0.999999	HBA1	176929	177133	1.61218
509312	ENSG00000122299	16	-	-0.0151344	-0.298127	0.765607	0.999999	ZC3H7A	11761512	11761662	-0.877751
307684	ENSG00000123124	8	+	-0.0074043	-0.29812	0.765613	0.999999	WWP1	86411538	86411874	2.81975
536804	ENSG00000141562	17	+	-0.00812742	-0.298119	0.765613	0.999999	NARF	82485497	82485654	2.02406
552214	ENSG00000070540	17	-	-0.0116748	-0.298112	0.765619	0.999999	WIPI1	68428829	68428876	0.8402
253059	ENSG00000082269	6	+	-0.0173825	-0.298107	0.765622	0.999999	FAM135A	70475410	70475458	-1.09045
574345	ENSG00000130511	19	+	0.0140241	0.298106	0.765624	0.999999	SSBP4	18427351	18427423	-0.609423
376694	ENSG00000172613	11	+	-0.022087	-0.298108	0.765626	0.999999	RAD9A	67393538	67393610	-2.24534
599127	ENSG00000090372	19	-	0.0161335	0.298097	0.76563	0.999999	STRN4	46730858	46730873	-1.01944
379188	ENSG00000246067	11	+	-0.0220732	-0.298098	0.765631	0.999999	RAB30-AS1	83072118	83072121	-2.11556
76805	ENSG00000177954	1	+	0.0160723	0.298091	0.765638	0.999999	RPS27	153991115	153991223	4.56005
613869	ENSG00000149639	20	-	0.0206219	0.298095	0.765638	0.999999	SOGA1	36784359	36786409	-1.14667
365479	ENSG00000148773	10	-	-0.0112138	-0.29809	0.765638	0.999999	MKI67	128103129	128109423	3.0186
618552	ENSG00000157557	21	+	-0.00903689	-0.298075	0.76565	0.999999	ETS2	38821586	38821704	2.15749
265197	ENSG00000151914	6	-	-0.0210885	-0.298069	0.765651	0.999999	DST	56627204	56627287	-1.58044
458661	ENSG00000100461	14	-	0.00754492	0.298065	0.765654	0.999999	RBM23	22901565	22901579	2.41255
225825	ENSG00000145779	5	+	-0.00961774	-0.298062	0.765659	0.999999	TNFAIP8	119393395	119393446	2.5569
101170	ENSG00000143106	1	-	0.00727389	0.298059	0.765661	0.999999	PSMA5	109411011	109411113	2.92842
138419	ENSG00000151694	2	-	0.0111057	0.298053	0.765664	0.999999	ADAM17	9543272	9543285	0.680545
87453	ENSG00000279457	1	-	0.0235774	0.298072	0.765665	0.999999	FO538757.1	187376	187577	-0.752843
99970	ENSG00000067208	1	-	0.010827	0.298052	0.765665	0.999999	EVI5	92693802	92693899	0.933383
158979	ENSG00000115694	2	-	0.0161852	0.29805	0.765666	0.999999	STK25	241495022	241495045	-1.08689
208376	ENSG00000038219	4	-	-0.00684594	-0.298048	0.765668	0.999999	BOD1L1	13615312	13615502	3.93694
180678	ENSG00000185219	3	-	0.0126117	0.298042	0.765674	0.999999	ZNF445	44450447	44450573	0.266648
141654	ENSG00000138095	2	-	0.00823136	0.298035	0.765677	0.999999	LRPPRC	43901320	43901524	1.89324
450393	ENSG00000087302	14	+	-0.0137665	-0.298037	0.765678	0.999999	RTRAF	51997925	51998493	0.113541
289947	ENSG00000122557	7	-	-0.0129062	-0.298027	0.765685	0.999999	HERPUD2	35694567	35694597	-1.65577
103676	ENSG00000270629	1	-	-0.0193974	-0.298016	0.765693	0.999999	NBPF14	148534684	148534856	-0.297192
172906	ENSG00000196549	3	+	-0.00908372	-0.298007	0.765699	0.999999	MME	155168492	155168625	4.329
332177	ENSG00000095319	9	+	-0.0125773	-0.298	0.765704	0.999999	NUP188	128995319	128995514	0.0243136
321592	ENSG00000155926	8	-	-0.00753368	-0.298	0.765704	0.999999	SLA	133060100	133060117	3.7443
152631	ENSG00000144320	2	-	0.0121926	0.297999	0.765706	0.999999	LNPK	175937344	175937467	1.01124
521314	ENSG00000072818	17	+	0.00746706	0.297995	0.765708	0.999999	ACAP1	7344539	7344647	3.08612
554156	ENSG00000182473	17	-	-0.0077216	-0.297994	0.765708	0.999999	EXOC7	76094511	76094581	2.12378
59436	ENSG00000169972	1	+	0.0164511	0.298002	0.765708	0.999999	PUSL1	1311330	1311676	-0.761029
410455	ENSG00000139641	12	+	-0.00846877	-0.297992	0.76571	0.999999	ESYT1	56142578	56142732	1.72536
89529	ENSG00000142599	1	-	0.0220792	0.297985	0.765715	0.999999	RERE	8361460	8361490	-1.81134
250639	ENSG00000255587	6	+	-0.0211026	-0.297985	0.765718	0.999999	RAB44	36727577	36727691	-1.71048
354380	ENSG00000119979	10	+	-0.0127021	-0.297971	0.765727	0.999999	FAM45A	119105496	119105643	0.482535
484618	ENSG00000129003	15	-	0.00649006	0.297965	0.76573	0.999999	VPS13C	61983820	61984012	3.914
228011	ENSG00000113141	5	+	0.0177021	0.297954	0.76574	0.999999	IK	140658736	140658736	-1.57425
365320	ENSG00000188690	10	-	-0.0110995	-0.29795	0.765743	0.999999	UROS	125798065	125798103	0.740203
220467	ENSG00000168685	5	+	-0.0137957	-0.297948	0.765745	0.999999	IL7R	35867464	35867465	1.18652
335086	ENSG00000107020	9	-	0.0126991	0.297948	0.765749	0.999999	PLGRKT	5361781	5361888	0.469406
451134	ENSG00000100578	14	+	-0.00966326	-0.297941	0.76575	0.999999	KIAA0586	58442706	58442880	0.993584
654509	ENSG00000196924	X	-	-0.013654	-0.297939	0.76575	0.999999	FLNA	154348648	154348830	1.78945
374719	ENSG00000173153	11	+	0.01729	0.297939	0.765753	0.999999	ESRRA	64306227	64306445	-1.27883
426147	ENSG00000110925	12	-	0.0176846	0.29793	0.76576	0.999999	CSRNP2	51076569	51076620	-1.26552
406255	ENSG00000257599	12	+	-0.0513256	-0.297936	0.765762	0.999999	OVCH1-AS1	29389738	29389853	-2.65869
113017	ENSG00000081692	1	-	0.01487	0.297918	0.765769	0.999999	JMJD4	227732929	227733027	-0.486133
328210	ENSG00000196730	9	+	-0.01341	-0.297911	0.765772	0.999999	DAPK1	87698656	87698794	0.449641
605163	ENSG00000101310	20	+	-0.0104713	-0.297911	0.765772	0.999999	SEC23B	18507940	18507972	0.459666
228531	ENSG00000145819	5	+	-0.00806117	-0.297908	0.765774	0.999999	ARHGAP26	142913199	142913293	4.21471
611979	ENSG00000089006	20	-	-0.00715918	-0.297905	0.765777	0.999999	SNX5	17941834	17942137	2.34996
59631	ENSG00000197530	1	+	-0.0182274	-0.297903	0.765778	0.999999	MIB2	1627673	1627829	-2.37493
551743	ENSG00000108654	17	-	0.00619593	0.2979	0.76578	0.999999	DDX5	64503430	64503435	5.07083
245755	ENSG00000204628	5	-	0.0114356	0.297899	0.765781	0.999999	RACK1	181237043	181237224	2.3179
583591	ENSG00000167555	19	+	0.0176502	0.29789	0.765789	0.999999	ZNF528	52408226	52408512	-1.08473
420034	ENSG00000047621	12	-	0.0178575	0.297888	0.765791	0.999999	C12orf4	4517092	4517105	-1.13234
424794	ENSG00000061273	12	-	0.020789	0.297885	0.765792	0.999999	HDAC7	47795906	47796016	-2.5608
169573	ENSG00000163406	3	+	-0.019508	-0.297883	0.765794	0.999999	SLC15A2	121913021	121913120	-1.02573
214954	ENSG00000164096	4	-	0.00773799	0.297902	0.765795	0.999999	C4orf3	119296419	119298698	5.38059
584303	ENSG00000239998	19	+	-0.0129682	-0.297879	0.765798	0.999999	LILRA2	54573028	54573350	0.681049
238505	ENSG00000153922	5	-	0.00760102	0.297877	0.765798	0.999999	CHD1	98872417	98872555	2.5157
79752	ENSG00000143164	1	+	-0.023937	-0.297877	0.765799	0.999999	DCAF6	168075787	168075834	-2.00151
434711	ENSG00000089154	12	-	0.0110342	0.297873	0.765801	0.999999	GCN1	120137206	120137319	0.288052
504420	ENSG00000135709	16	+	0.00928879	0.297871	0.765804	0.999999	KIAA0513	85072925	85072998	1.93812
382232	ENSG00000118058	11	+	0.0119168	0.297863	0.765808	0.999999	KMT2A	118519957	118520064	0.770017
323752	ENSG00000170631	8	-	-0.0175874	-0.297865	0.765814	0.999999	ZNF16	144932144	144932404	-1.06412
598854	ENSG00000125755	19	-	0.0162467	0.29784	0.765826	0.999999	SYMPK	45829055	45829205	-1.26524
390136	ENSG00000135365	11	-	0.0121767	0.297839	0.765827	0.999999	PHF21A	45948886	45948946	0.480179
423235	ENSG00000064102	12	-	-0.0166675	-0.297836	0.765831	0.999999	INTS13	26937658	26937795	-1.12942
140765	ENSG00000171055	2	-	-0.00817427	-0.297829	0.765835	0.999999	FEZ2	36581328	36581431	2.23505
592535	ENSG00000011243	19	-	-0.0132999	-0.29782	0.765842	0.999999	AKAP8L	15401381	15401429	-0.990436
172877	ENSG00000196549	3	+	-0.00968634	-0.297816	0.765844	0.999999	MME	155084168	155084213	3.70307
416622	ENSG00000089127	12	+	0.0160732	0.297816	0.765846	0.999999	OAS1	112919487	112919615	2.48402
112641	ENSG00000162923	1	-	0.00874108	0.297813	0.765847	0.999999	WDR26	224389833	224389860	2.82914
289142	ENSG00000122566	7	-	-0.00694961	-0.297813	0.765848	0.999999	HNRNPA2B1	26190993	26191128	3.54989
428391	ENSG00000076108	12	-	-0.0168659	-0.297808	0.765851	0.999999	BAZ2A	56614139	56614306	-0.326817
338428	ENSG00000156017	9	-	0.0138822	0.297809	0.765854	0.999999	CARNMT1	74998598	74998609	-0.0517716
613115	ENSG00000125977	20	-	0.0114585	0.297808	0.765855	0.999999	EIF2S2	34093675	34093731	1.34219
283853	ENSG00000128585	7	+	-0.00653506	-0.297798	0.765859	0.999999	MKLN1	131445774	131445903	2.89589
543922	ENSG00000108578	17	-	0.0118248	0.297797	0.76586	0.999999	BLMH	30286814	30286851	0.247685
69440	ENSG00000125703	1	+	-0.014169	-0.297792	0.765865	0.999999	ATG4C	62803719	62803777	-0.258291
270551	ENSG00000120253	6	-	0.00900538	0.297789	0.765868	0.999999	NUP43	149731613	149731735	1.38319
216009	ENSG00000248810	4	-	0.0245562	0.297788	0.765871	0.999999	LINC02432	141319450	141319900	0.536767
432724	ENSG00000008405	12	-	-0.0120452	-0.297784	0.765871	0.999999	CRY1	106999942	107000082	0.305863
201981	ENSG00000164024	4	+	-0.00947201	-0.297768	0.765882	0.999999	METAP1	99034233	99034342	1.1049
371286	ENSG00000166199	11	+	0.0114312	0.29776	0.765888	0.999999	ALKBH3	43889762	43889828	0.409897
509201	ENSG00000188897	16	-	0.0180779	0.297753	0.765892	0.999999	AC099489.1	11476764	11476946	-0.715501
266720	ENSG00000198833	6	-	0.00800116	0.297758	0.765895	0.999999	UBE2J1	89338459	89338543	3.55814
474790	ENSG00000103653	15	+	-0.0210109	-0.297743	0.7659	0.999999	CSK	74800923	74801011	-2.01374
557392	ENSG00000173482	18	+	0.0225961	0.297734	0.765907	0.999999	PTPRM	8113486	8113570	-1.1133
577645	ENSG00000181666	19	+	-0.0162888	-0.297727	0.765913	0.999999	HKR1	37347197	37347231	-0.847224
164994	ENSG00000003756	3	+	-0.0162196	-0.297725	0.765914	0.999999	RBM5	50112064	50112128	-1.60445
533164	ENSG00000171634	17	+	-0.00919535	-0.29772	0.765918	0.999999	BPTF	67903883	67903918	1.70381
302239	ENSG00000078674	8	+	-0.00728621	-0.297711	0.765924	0.999999	PCM1	17980591	17980755	2.31835
481005	ENSG00000128908	15	-	0.0146522	0.297707	0.765928	0.999999	INO80	40983762	40983797	-0.991082
645726	ENSG00000165775	X	+	0.0273937	0.297706	0.765931	0.999999	FUNDC2	155032979	155033402	-2.10065
327762	ENSG00000148019	9	+	-0.0122122	-0.297696	0.765937	0.999999	CEP78	78266617	78266703	0.930014
436598	ENSG00000176915	12	-	-0.0138189	-0.297696	0.765937	0.999999	ANKLE2	132730271	132730689	-0.670539
432825	ENSG00000075856	12	-	-0.00919435	-0.297695	0.765937	0.999999	SART3	108531204	108531223	0.850026
265216	ENSG00000151914	6	-	0.0172119	0.297693	0.765938	0.999999	DST	56640143	56640466	-0.627231
161098	ENSG00000131375	3	+	-0.00872818	-0.297685	0.765945	0.999999	CAPN7	15251247	15251302	1.49044
381247	ENSG00000204370	11	+	-0.00881833	-0.297667	0.765962	0.999999	SDHD	112095164	112095212	2.61059
251352	ENSG00000146223	6	+	-0.00951024	-0.297659	0.765966	0.999999	RPL7L1	42887239	42887301	1.32567
425360	ENSG00000181929	12	-	0.01575	0.297656	0.765967	0.999999	PRKAG1	49004634	49004963	-1.24026
411386	ENSG00000135452	12	+	0.00996457	0.297658	0.765967	0.999999	TSPAN31	57747067	57747131	1.03939
248542	ENSG00000204568	6	+	0.00944238	0.297659	0.765969	0.999999	MRPS18B	30624883	30624942	1.40265
446575	ENSG00000134905	13	-	0.0121416	0.297645	0.765975	0.999999	CARS2	110687721	110687721	0.28277
385151	ENSG00000177542	11	-	0.0196127	0.297659	0.765976	0.999999	SLC25A22	790475	791643	-1.23855
115391	ENSG00000151693	2	+	-0.0201273	-0.297653	0.765976	0.999999	ASAP2	9403253	9405677	-0.122409
455787	ENSG00000176473	14	+	-0.0206968	-0.29765	0.765976	0.999999	WDR25	100468021	100468168	-1.64032
382156	ENSG00000167283	11	+	0.0131118	0.297648	0.765978	0.999999	ATP5MG	118406127	118406936	0.867466
280199	ENSG00000196367	7	+	0.0106074	0.297638	0.76598	0.999999	TRRAP	99005131	99005348	0.956958
389606	ENSG00000149089	11	-	0.0198203	0.297639	0.765983	0.999999	APIP	34882370	34882675	-1.11922
505511	ENSG00000185324	16	+	-0.01571	-0.297631	0.765986	0.999999	CDK10	89695595	89695728	-0.924303
375189	ENSG00000014216	11	+	-0.0117739	-0.297631	0.765986	0.999999	CAPN1	65188690	65188746	0.845924
419351	ENSG00000196387	12	+	0.0116712	0.297632	0.765986	0.999999	ZNF140	133083103	133083229	0.599479
330953	ENSG00000165219	9	+	-0.00855808	-0.297624	0.765991	0.999999	GAPVD1	125321500	125321562	1.27735
398467	ENSG00000152558	11	-	0.0158045	0.297628	0.765991	0.999999	TMEM123	102449115	102449452	0.686189
414229	ENSG00000139350	12	+	0.00931127	0.297612	0.766001	0.999999	NEDD1	96943560	96943762	1.74899
434705	ENSG00000089154	12	-	0.0109704	0.297602	0.766007	0.999999	GCN1	120131185	120131333	0.254542
334359	ENSG00000188986	9	+	-0.0110046	-0.297606	0.766008	0.999999	NELFB	137267240	137267346	0.849457
313909	ENSG00000197217	8	-	-0.00642565	-0.297598	0.766012	0.999999	ENTPD4	23441593	23441723	2.48385
62584	ENSG00000173436	1	+	-0.0143465	-0.2976	0.766013	0.999999	MINOS1	19626607	19626623	-0.379841
597510	ENSG00000160570	19	-	0.00854364	0.297582	0.766024	0.999999	DEDD2	42199359	42199464	2.20093
496606	ENSG00000178188	16	+	-0.0154222	-0.297573	0.766031	0.999999	SH2B1	28866285	28866634	-0.957188
475557	ENSG00000140403	15	+	0.0110381	0.297568	0.766035	0.999999	DNAJA4	78280685	78282192	3.26093
502573	ENSG00000132603	16	+	-0.0103758	-0.297569	0.766036	0.999999	NIP7	69341180	69341320	0.838947
169134	ENSG00000241490	3	+	0.0188059	0.29757	0.76604	0.999999	AC093010.2	114235191	114235394	-1.07025
549235	ENSG00000159210	17	-	0.0205955	0.297559	0.766041	0.999999	SNF8	48937281	48937291	-2.35933
315352	ENSG00000029534	8	-	-0.0257201	-0.297556	0.766043	0.999999	ANK1	41693930	41694102	0.387176
625558	ENSG00000100058	22	+	-0.0191377	-0.297557	0.766045	0.999999	CRYBB2P1	25459416	25459515	-0.664317
314641	ENSG00000104695	8	-	0.00993514	0.297553	0.766047	0.999999	PPP2CB	30793962	30794078	1.04375
410434	ENSG00000139641	12	+	-0.00720239	-0.297543	0.766053	0.999999	ESYT1	56133588	56133674	2.72188
