## Supplemental Tables for "Cigarette Smoking-Associated Isoform Switching and 3’ UTR Lengthening Via Alternative Polyadenylation": Supplemental_Tables_5.21.21.xlsx (part 41 of 48)

### Sheet: ST8. DEU results (continued)
id	gene_id	chr	strand	logFC	t	P.Value	FDR	Name	start	end	AveExpr
317481	ENSG00000154582	8	-	0.0107436	0.29754	0.766058	0.999999	ELOC	73955911	73956054	1.4298
287805	ENSG00000086232	7	-	0.013245	0.29753	0.766063	0.999999	EIF2AK1	6041153	6041219	3.36466
390326	ENSG00000175216	11	-	-0.00964733	-0.297526	0.766066	0.999999	CKAP5	46795594	46795776	0.925964
229492	ENSG00000145907	5	+	-0.00682543	-0.297524	0.766068	0.999999	G3BP1	151791027	151791029	2.24914
363079	ENSG00000095485	10	-	0.0129115	0.297522	0.766069	0.999999	CWF19L1	100267599	100267623	-0.343141
493673	ENSG00000183044	16	+	-0.0157042	-0.297519	0.766072	0.999999	ABAT	8746026	8746098	-0.265392
634147	ENSG00000100201	22	-	-0.00616917	-0.297512	0.766078	0.999999	DDX17	38488026	38488115	5.43487
460606	ENSG00000092020	14	-	-0.0216004	-0.297511	0.766078	0.999999	PPP2R3C	35110630	35110630	-1.96709
323828	ENSG00000107099	9	+	-0.0108166	-0.297482	0.7661	0.999999	DOCK8	280791	280905	1.31346
174900	ENSG00000114796	3	+	0.00740213	0.297481	0.766101	0.999999	KLHL24	183671034	183671123	2.07914
441857	ENSG00000169062	13	+	-0.0162467	-0.29748	0.766102	0.999999	UPF3A	114286259	114286301	-0.941457
544840	ENSG00000278259	17	-	-0.0210968	-0.297473	0.766107	0.999999	MYO19	36504013	36504020	-2.32477
277360	ENSG00000106609	7	+	-0.00673501	-0.297474	0.766107	0.999999	TMEM248	66945099	66945160	2.44036
226965	ENSG00000043143	5	+	-0.0190556	-0.297471	0.766109	0.999999	JADE2	134579475	134579475	-1.71782
120997	ENSG00000135636	2	+	0.0139583	0.297468	0.76611	0.999999	DYSF	71664268	71664438	1.1363
543916	ENSG00000108578	17	-	0.0178536	0.297468	0.766111	0.999999	BLMH	30273765	30274037	-1.50649
268127	ENSG00000074935	6	-	0.0177361	0.297466	0.766113	0.999999	TUBE1	112072758	112072781	-1.12561
436151	ENSG00000256128	12	-	-0.0223722	-0.297454	0.766123	0.999999	LINC00944	126761046	126761057	-0.966779
160501	ENSG00000197548	3	+	-0.0133438	-0.297445	0.766128	0.999999	ATG7	11272406	11272415	-0.213985
290243	ENSG00000006715	7	-	0.00685928	0.297444	0.766129	0.999999	VPS41	38862545	38862622	2.52755
547142	ENSG00000126581	17	-	0.00608784	0.297442	0.76613	0.999999	BECN1	42818221	42818415	3.6974
250524	ENSG00000096070	6	+	-0.0129363	-0.297429	0.766142	0.999999	BRPF3	36214067	36214386	0.00135777
535539	ENSG00000167280	17	+	-0.0142106	-0.297418	0.766149	0.999999	ENGASE	79084567	79084686	-0.166566
76842	ENSG00000143569	1	+	-0.0109884	-0.297414	0.766152	0.999999	UBAP2L	154251041	154251100	0.740197
170349	ENSG00000075785	3	+	-0.00800808	-0.297415	0.766152	0.999999	RAB7A	128813446	128813541	2.41024
460521	ENSG00000198604	14	-	0.00719655	0.297407	0.766157	0.999999	BAZ1A	34771511	34771659	3.02457
459288	ENSG00000213983	14	-	0.00887871	0.297392	0.766168	0.999999	AP1G2	23559689	23559850	1.44255
387304	ENSG00000184014	11	-	0.00683551	0.297391	0.766169	0.999999	DENND5A	9145713	9145815	3.25549
194307	ENSG00000114331	3	-	0.0162925	0.29739	0.76617	0.999999	ACAP2	195279622	195279799	-1.29171
248977	ENSG00000204498	6	+	-0.0211037	-0.2974	0.766171	0.999999	NFKBIL1	31557628	31557705	-1.69647
149602	ENSG00000115866	2	-	0.00936546	0.297377	0.766181	0.999999	DARS	135983397	135983447	1.60683
553468	ENSG00000125447	17	-	-0.0207282	-0.297375	0.766181	0.999999	GGA3	75241734	75241864	-2.01691
449101	ENSG00000092108	14	+	-0.00951699	-0.29737	0.766185	0.999999	SCFD1	30719325	30719377	1.44542
406214	ENSG00000123106	12	+	0.0245561	0.29737	0.766185	0.999999	CCDC91	28573339	28573446	-2.39659
574228	ENSG00000099308	19	+	-0.0122079	-0.297366	0.766189	0.999999	MAST3	18123939	18124132	0.588617
380036	ENSG00000168876	11	+	0.0129673	0.29736	0.766194	0.999999	ANKRD49	94498113	94498147	0.816571
396077	ENSG00000214530	11	-	0.0163928	0.297342	0.766208	0.999999	STARD10	72759276	72759309	-0.631083
264193	ENSG00000096080	6	-	0.0145583	0.297343	0.76621	0.999999	MRPS18A	43687668	43687791	-0.507092
271164	ENSG00000122335	6	-	-0.0196771	-0.297335	0.766213	0.999999	SERAC1	158160932	158162147	-1.61517
349779	ENSG00000107736	10	+	-0.0186149	-0.297328	0.766217	0.999999	CDH23	71712665	71712813	-1.03459
122143	ENSG00000115523	2	+	0.0139832	0.297311	0.766231	0.999999	GNLY	85695320	85695367	3.39937
636602	ENSG00000101849	X	+	-0.0199987	-0.297306	0.766234	0.999999	TBL1X	9719724	9719738	-1.3342
245896	ENSG00000137265	6	+	0.0184879	0.297303	0.76624	0.999999	IRF4	395916	395935	-0.985818
194870	ENSG00000075711	3	-	0.0195462	0.297296	0.766241	0.999999	DLG1	197069217	197069218	-2.25033
550810	ENSG00000170832	17	-	-0.00694643	-0.297289	0.766247	0.999999	USP32	60255175	60255258	3.28851
195160	ENSG00000131127	4	+	-0.00848757	-0.297291	0.766247	0.999999	ZNF141	373027	375258	4.05695
466834	ENSG00000259717	14	-	-0.0248024	-0.297309	0.766248	0.999999	LINC00677	103122860	103122909	-2.05936
199327	ENSG00000174799	4	+	-0.0117739	-0.297287	0.766249	0.999999	CEP135	55964274	55964402	0.415339
412938	ENSG00000139278	12	+	0.00632844	0.29729	0.76625	0.999999	GLIPR1	75481834	75482079	5.6248
180315	ENSG00000168038	3	-	-0.0149077	-0.29728	0.766254	0.999999	ULK4	41463087	41463253	-0.601601
224469	ENSG00000281357	5	+	-0.014993	-0.29729	0.766258	0.999999	ARRDC3-AS1	91380652	91380924	0.164143
397274	ENSG00000137502	11	-	0.0168048	0.297268	0.766265	0.999999	RAB30	82982359	82982415	-0.618365
493806	ENSG00000166669	16	+	0.0137488	0.297263	0.766267	0.999999	ATF7IP2	10428901	10429004	0.0912844
630600	ENSG00000184470	22	-	0.0202136	0.297253	0.766274	0.999999	TXNRD2	19875641	19875691	-1.75517
505042	ENSG00000176715	16	+	0.0127422	0.297251	0.766276	0.999999	ACSF3	89150911	89151027	-0.00992728
336324	ENSG00000122692	9	-	0.00564651	0.297255	0.766276	0.999999	SMU1	33073596	33073806	3.13871
216547	ENSG00000198589	4	-	-0.00714961	-0.297247	0.766279	0.999999	LRBA	150848818	150848887	2.32962
160264	ENSG00000144554	3	+	-0.013717	-0.297246	0.766279	0.999999	FANCD2	10036287	10036339	-0.365563
451572	ENSG00000027075	14	+	-0.0060199	-0.297244	0.766281	0.999999	PRKCH	61549947	61550972	5.09642
157572	ENSG00000153827	2	-	0.005774	0.29723	0.766292	0.999999	TRIP12	229859376	229859574	4.47405
445349	ENSG00000005810	13	-	0.0071538	0.29722	0.766299	0.999999	MYCBP2	77081427	77081651	2.57164
620062	ENSG00000160310	21	+	-0.00744946	-0.297221	0.766299	0.999999	PRMT2	46660833	46660962	2.75732
262223	ENSG00000198502	6	-	0.0260229	0.297207	0.766317	0.999999	HLA-DRB5	32521905	32522174	3.85246
400985	ENSG00000109971	11	-	-0.00664058	-0.29719	0.766322	0.999999	HSPA8	123059814	123059848	5.43705
272338	ENSG00000164828	7	+	-0.0123906	-0.297186	0.766325	0.999999	SUN1	848608	848615	-0.0121283
432824	ENSG00000075856	12	-	0.00793724	0.297186	0.766326	0.999999	SART3	108530223	108530310	1.49899
649185	ENSG00000086758	X	-	0.0121378	0.297184	0.766327	0.999999	HUWE1	53534007	53534197	0.687783
130160	ENSG00000077232	2	+	0.020675	0.297169	0.766339	0.999999	DNAJC10	182729835	182729847	-1.91542
549690	ENSG00000108826	17	-	0.0165398	0.297172	0.766339	0.999999	MRPL27	50373131	50373175	-0.82294
364797	ENSG00000151923	10	-	-0.0113106	-0.297166	0.766341	0.999999	TIAL1	119582459	119582530	0.804048
241794	ENSG00000113552	5	-	-0.0128003	-0.297168	0.766342	0.999999	GNPDA1	142004986	142005043	-0.152224
546476	ENSG00000173801	17	-	0.0274951	0.297157	0.766351	0.999999	JUP	41764923	41765067	-2.3083
426984	ENSG00000094914	12	-	0.0169356	0.297139	0.766362	0.999999	AAAS	53308435	53308528	-1.00455
507928	ENSG00000010539	16	-	-0.0123999	-0.297138	0.766364	0.999999	ZNF200	3224611	3224613	-0.0948564
400494	ENSG00000149428	11	-	-0.0128564	-0.297135	0.766365	0.999999	HYOU1	119055328	119055339	-0.0332081
72270	ENSG00000185946	1	+	-0.00858114	-0.297132	0.766368	0.999999	RNPC3	103546343	103546926	1.81174
346504	ENSG00000120594	10	+	0.00692404	0.297134	0.766368	0.999999	PLXDC2	20279703	20280357	4.1245
115490	ENSG00000115750	2	+	0.0194769	0.297124	0.766374	0.999999	TAF1B	9846114	9846186	-1.73217
445398	ENSG00000005810	13	-	0.00632818	0.297121	0.766374	0.999999	MYCBP2	77185103	77185377	3.54475
586371	ENSG00000198858	19	-	-0.014166	-0.297122	0.766375	0.999999	R3HDM4	901491	901546	4.29026
652411	ENSG00000171155	X	-	-0.0212773	-0.29713	0.766378	0.999999	C1GALT1C1	120629996	120630150	-1.53505
382091	ENSG00000198851	11	+	-0.0109101	-0.297114	0.766383	0.999999	CD3E	118304899	118305001	1.32865
270748	ENSG00000131018	6	-	0.00948482	0.297107	0.766385	0.999999	SYNE1	152236817	152236948	2.34954
72421	ENSG00000198890	1	+	-0.0182756	-0.297102	0.766397	0.999999	PRMT6	107060198	107060624	-1.06685
599561	ENSG00000105486	19	-	-0.0162516	-0.297091	0.766398	0.999999	LIG1	48143883	48143963	-1.00104
564986	ENSG00000152223	18	-	-0.00888516	-0.297088	0.7664	0.999999	EPG5	45930676	45930830	1.50835
61292	ENSG00000011021	1	+	0.0154458	0.297082	0.766405	0.999999	CLCN6	11819488	11819554	-0.503144
143779	ENSG00000115977	2	-	-0.0110907	-0.297077	0.766409	0.999999	AAK1	69544436	69544509	1.20783
183768	ENSG00000016864	3	-	0.0114668	0.297071	0.766414	0.999999	GLT8D1	52704813	52704948	0.231787
241650	ENSG00000171720	5	-	-0.0103419	-0.297069	0.766415	0.999999	HDAC3	141636548	141636630	0.447191
257903	ENSG00000146457	6	+	-0.00695199	-0.297071	0.766415	0.999999	WTAP	159738990	159739045	2.83431
90382	ENSG00000116809	1	-	-0.0148009	-0.297065	0.766419	0.999999	ZBTB17	15944697	15944839	-1.0072
592102	ENSG00000123136	19	-	-0.0127666	-0.297062	0.76642	0.999999	DDX39A	14411555	14411559	-0.0677376
532212	ENSG00000141376	17	+	-0.0210566	-0.297059	0.766422	0.999999	BCAS3	61245260	61245371	-2.49335
608536	ENSG00000100985	20	+	0.0202442	0.297057	0.766427	0.999999	MMP9	46012427	46012582	0.567749
519265	ENSG00000167522	16	-	-0.0157737	-0.297034	0.766441	0.999999	ANKRD11	89286673	89286718	-0.541362
82750	ENSG00000133067	1	+	0.0258367	0.297034	0.766449	0.999999	LGR6	202227936	202228007	-2.1492
478063	ENSG00000140563	15	+	0.0078569	0.297024	0.766449	0.999999	MCTP2	94479035	94479583	3.31558
220506	ENSG00000145604	5	+	-0.0100188	-0.297025	0.76645	0.999999	SKP2	36182173	36182514	0.766293
615064	ENSG00000196562	20	-	-0.0103634	-0.29701	0.76646	0.999999	SULF2	47757189	47757331	2.30711
260069	ENSG00000137261	6	-	0.0242873	0.297012	0.76646	0.999999	KIAA0319	24551434	24551525	-2.26452
456872	ENSG00000126214	14	+	0.00948616	0.297001	0.766467	0.999999	KLC1	103685037	103685316	1.621
60595	ENSG00000049246	1	+	0.0246483	0.297003	0.76647	0.999999	PER3	7786721	7786836	-2.27257
290006	ENSG00000136250	7	-	0.0111694	0.296997	0.76647	0.999999	AOAH	36512999	36513001	1.22954
201360	ENSG00000170502	4	+	0.0178599	0.296996	0.766472	0.999999	NUDT9	87422882	87423012	-1.34692
458409	ENSG00000100888	14	-	0.00781648	0.29699	0.766475	0.999999	CHD8	21428964	21429136	1.97079
63860	ENSG00000117676	1	+	-0.00721217	-0.296982	0.766481	0.999999	RPS6KA1	26553427	26553461	3.26074
404610	ENSG00000256660	12	+	-0.0316553	-0.296986	0.766481	0.999999	CLEC12B	10014523	10014530	-1.62499
629409	ENSG00000054611	22	+	-0.0103989	-0.296968	0.766492	0.999999	TBC1D22A	46793617	46793671	0.658558
418969	ENSG00000177169	12	+	0.0214539	0.296962	0.766497	0.999999	ULK1	131913747	131913836	-2.66023
609005	ENSG00000124171	20	+	-0.0204695	-0.296993	0.766497	0.999999	PARD6B	50737857	50738079	-1.33917
609006	ENSG00000124171	20	+	0.0204695	0.296993	0.766497	0.999999	PARD6B	50749659	50753741	1.31237
404697	ENSG00000139112	12	+	0.00834328	0.296958	0.7665	0.999999	GABARAPL1	10221970	10222087	2.16124
319352	ENSG00000070756	8	-	-0.00782734	-0.296941	0.766513	0.999999	PABPC1	100717773	100717816	3.69908
161471	ENSG00000231304	3	+	0.0262948	0.296948	0.766519	0.999999	SGO1-AS1	20174286	20174525	-1.90825
96118	ENSG00000132128	1	-	0.0101647	0.296933	0.766521	0.999999	LRRC41	46298371	46299890	0.634935
513786	ENSG00000167208	16	-	0.0113956	0.296928	0.766525	0.999999	SNX20	50681190	50681206	0.616218
104530	ENSG00000143416	1	-	-0.0246696	-0.296925	0.766525	0.999999	SELENBP1	151368317	151368319	2.22962
519095	ENSG00000103335	16	-	-0.0174546	-0.29692	0.766529	0.999999	PIEZO1	88742053	88742095	-1.6129
607528	ENSG00000101452	20	+	-0.0144315	-0.296921	0.766529	0.999999	DHX35	39030704	39030775	-0.680109
75018	ENSG00000268043	1	+	0.0234438	0.296918	0.76653	0.999999	NBPF12	146986352	146986524	-1.80546
253464	ENSG00000112701	6	+	-0.00732445	-0.296917	0.766531	0.999999	SENP6	75670553	75670720	3.26065
654526	ENSG00000196924	X	-	0.0108895	0.296912	0.766534	0.999999	FLNA	154351951	154352021	3.39482
563389	ENSG00000175354	18	-	0.0168551	0.296899	0.766545	0.999999	PTPN2	12880496	12880692	-1.04772
227771	ENSG00000131508	5	+	-0.00718758	-0.296896	0.766548	0.999999	UBE2D2	139626756	139626801	2.68258
286195	ENSG00000164889	7	+	-0.0180891	-0.296883	0.766557	0.999999	SLC4A2	151061961	151062038	-1.88514
308487	ENSG00000156471	8	+	-0.00610384	-0.296876	0.766563	0.999999	PTDSS1	96287022	96287146	3.02212
536589	ENSG00000169727	17	+	-0.0134995	-0.296869	0.766568	0.999999	GPS1	82054739	82054741	-0.223131
94871	ENSG00000090621	1	-	-0.0165154	-0.296864	0.766571	0.999999	PABPC4	39564125	39564232	-1.23029
567532	ENSG00000197540	19	+	0.0154979	0.29687	0.766575	0.999999	GZMM	547284	547436	0.847004
209703	ENSG00000124406	4	-	-0.0110475	-0.296853	0.766579	0.999999	ATP8A1	42465076	42465076	0.564947
109079	ENSG00000143322	1	-	-0.0125411	-0.29685	0.766584	0.999999	ABL2	179109208	179109441	0.0795001
272060	ENSG00000184465	6	-	-0.0130704	-0.296844	0.766588	0.999999	WDR27	169558321	169559927	0.374215
647109	ENSG00000177189	X	-	0.00662088	0.29683	0.766597	0.999999	RPS6KA3	20164899	20164961	3.07714
344052	ENSG00000165661	9	-	0.0152199	0.296833	0.766598	0.999999	QSOX2	136219030	136219164	-0.0905485
219598	ENSG00000038382	5	+	0.0110803	0.296828	0.766598	0.999999	TRIO	14336536	14336727	0.928362
100065	ENSG00000223745	1	-	0.0106629	0.296823	0.766602	0.999999	CCDC18-AS1	93338915	93338928	1.06155
275485	ENSG00000187037	7	+	-0.0223709	-0.296825	0.766604	0.999999	GPR141	37833416	37833788	-1.03301
60949	ENSG00000054523	1	+	-0.0156249	-0.29681	0.766612	0.999999	KIF1B	10334520	10334638	-0.144359
419048	ENSG00000183495	12	+	-0.0174533	-0.296802	0.766619	0.999999	EP400	132013777	132013913	-0.572519
110676	ENSG00000117153	1	-	-0.0068083	-0.296803	0.766621	0.999999	KLHL12	202919755	202919908	2.08354
223334	ENSG00000145703	5	+	-0.0188175	-0.296798	0.766621	0.999999	IQGAP2	76609125	76609137	-1.31284
581015	ENSG00000011485	19	+	0.0209579	0.296788	0.76663	0.999999	PPP5C	46382772	46383155	-2.25011
557202	ENSG00000177337	18	+	0.0147783	0.296789	0.766634	0.999999	DLGAP1-AS1	3597176	3597228	-0.327588
72110	ENSG00000079335	1	+	-0.0154311	-0.296766	0.766647	0.999999	CDC14A	100363161	100363225	-0.611762
567888	ENSG00000064687	19	+	-0.015713	-0.29674	0.766665	0.999999	ABCA7	1046802	1047024	-0.599397
581222	ENSG00000142230	19	+	0.00830235	0.29673	0.766676	0.999999	SAE1	47153001	47153038	1.55272
415020	ENSG00000166598	12	+	-0.00777189	-0.296727	0.766676	0.999999	HSP90B1	103941834	103941897	3.07964
370903	ENSG00000026508	11	+	0.0088763	0.296725	0.766677	0.999999	CD44	35229447	35229460	1.88697
161974	ENSG00000153551	3	+	-0.0105858	-0.296726	0.766679	0.999999	CMTM7	32454820	32454830	0.693859
348104	ENSG00000172661	10	+	-0.0119385	-0.29672	0.766681	0.999999	WASHC2C	45763388	45763489	0.494116
508346	ENSG00000262246	16	-	-0.0168866	-0.296721	0.766682	0.999999	CORO7	4361690	4361748	-1.09513
619934	ENSG00000160299	21	+	0.0201537	0.296715	0.766685	0.999999	PCNT	46398235	46398255	-2.10867
546602	ENSG00000131473	17	-	0.00898872	0.296712	0.766687	0.999999	ACLY	41906598	41906646	1.58498
538872	ENSG00000108509	17	-	-0.0194902	-0.296708	0.766691	0.999999	CAMTA2	4982757	4982801	-1.42106
327496	ENSG00000099139	9	+	0.0211024	0.296704	0.766695	0.999999	PCSK5	76175130	76175562	-1.96976
552191	ENSG00000108932	17	-	0.0164549	0.296703	0.766696	0.999999	SLC16A6	68282997	68283123	-0.942612
570844	ENSG00000127445	19	+	-0.0171708	-0.2967	0.766698	0.999999	PIN1	9848141	9848614	-1.15944
85984	ENSG00000135775	1	+	-0.00910923	-0.296693	0.766703	0.999999	COG2	230674998	230675124	1.05486
342437	ENSG00000136830	9	-	0.0171884	0.296693	0.766704	0.999999	FAM129B	127516857	127516893	-0.952255
383229	ENSG00000137642	11	+	-0.0123181	-0.296687	0.766706	0.999999	SORL1	121629692	121629693	2.71871
338468	ENSG00000135002	9	-	0.010425	0.296684	0.766713	0.999999	RFK	76385546	76386980	1.78472
266883	ENSG00000112182	6	-	0.0213511	0.296677	0.766716	0.999999	BACH2	89938144	89938350	-0.845206
421761	ENSG00000111196	12	-	-0.019414	-0.29667	0.766722	0.999999	MAGOHB	10613541	10613573	-1.49044
613738	ENSG00000131051	20	-	0.00639293	0.296665	0.766723	0.999999	RBM39	35740525	35740597	4.43515
267567	ENSG00000146285	6	-	0.00898256	0.296665	0.766724	0.999999	SCML4	107720709	107720993	1.77195
386903	ENSG00000166405	11	-	-0.0215172	-0.29666	0.766728	0.999999	RIC3	8126808	8126891	-1.81276
607636	ENSG00000124181	20	+	0.00852942	0.296652	0.766733	0.999999	PLCG1	41173923	41174011	1.74885
458753	ENSG00000100462	14	-	-0.0144234	-0.296625	0.766754	0.999999	PRMT5	22924180	22924183	-0.461631
165985	ENSG00000163938	3	+	-0.0126941	-0.296616	0.766761	0.999999	GNL3	52694037	52694103	0.794428
305730	ENSG00000169139	8	+	0.0177701	0.296613	0.766765	0.999999	UBE2V2	48008451	48008470	-0.829199
76727	ENSG00000143554	1	+	-0.0123258	-0.296608	0.766767	0.999999	SLC27A3	153779826	153779883	0.307185
209465	ENSG00000121892	4	-	-0.00720772	-0.296602	0.766771	0.999999	PDS5A	39862219	39862333	2.18428
337408	ENSG00000106714	9	-	0.0186413	0.296601	0.766773	0.999999	CNTNAP3	39086049	39086148	0.680929
118607	ENSG00000057935	2	+	0.0195777	0.2966	0.766774	0.999999	MTA3	42709015	42709074	-1.74131
221049	ENSG00000112992	5	+	-0.00958446	-0.296595	0.766777	0.999999	NNT	43616064	43616065	0.789344
236035	ENSG00000049167	5	-	-0.0137089	-0.296586	0.766785	0.999999	ERCC8	60922054	60922155	-0.0449394
176965	ENSG00000180370	3	+	0.0100514	0.29658	0.76679	0.999999	PAK2	196812739	196812851	2.65105
500144	ENSG00000159579	16	+	-0.00708466	-0.296577	0.766791	0.999999	RSPRY1	57204597	57205008	2.43995
557047	ENSG00000101596	18	+	-0.0189157	-0.296576	0.766791	0.999999	SMCHD1	2784845	2784987	-0.63278
367215	ENSG00000064201	11	+	-0.0116228	-0.296575	0.766793	0.999999	TSPAN32	2302844	2302867	0.707038
343114	ENSG00000095321	9	-	0.02692	0.29657	0.766797	0.999999	CRAT	129110483	129110672	-2.26318
647677	ENSG00000183337	X	-	0.0126932	0.296551	0.766812	0.999999	BCOR	40055368	40055513	0.297427
293014	ENSG00000189077	7	-	0.014286	0.29654	0.766819	0.999999	TMEM120A	75987538	75987541	-0.334672
66612	ENSG00000065978	1	+	0.0330084	0.296537	0.766824	0.999999	YBX1	42683156	42683365	-0.732054
489200	ENSG00000166825	15	-	-0.0174449	-0.296524	0.766832	0.999999	ANPEP	89804253	89804276	0.360021
503615	ENSG00000103111	16	+	-0.0164227	-0.296519	0.766836	0.999999	MON1B	77194335	77194360	-1.10183
418794	ENSG00000111452	12	+	-0.025308	-0.296516	0.766842	0.999999	ADGRD1	130954436	130954531	-2.44643
541914	ENSG00000177731	17	-	-0.0118998	-0.296505	0.766845	0.999999	FLII	18251472	18251477	0.447305
310457	ENSG00000129292	8	+	0.00887666	0.296504	0.766846	0.999999	PHF20L1	132777796	132777822	1.48949
238495	ENSG00000153922	5	-	0.015291	0.2965	0.766849	0.999999	CHD1	98868930	98869013	-0.86736
627633	ENSG00000100142	22	+	-0.0127152	-0.296502	0.76685	0.999999	POLR2F	37967695	37967798	0.0941917
186852	ENSG00000186265	3	-	-0.0170095	-0.296502	0.766851	0.999999	BTLA	112470023	112470453	0.0870049
500005	ENSG00000140853	16	+	-0.0103066	-0.29649	0.766856	0.999999	NLRC5	57028072	57028155	1.63902
567386	ENSG00000122490	18	-	0.0146849	0.296491	0.766857	0.999999	PQLC1	79919344	79919400	0.422725
364260	ENSG00000023041	10	-	-0.00941933	-0.296477	0.766869	0.999999	ZDHHC6	112438336	112438389	0.902929
514214	ENSG00000159461	16	-	-0.00820069	-0.296472	0.766871	0.999999	AMFR	56389185	56389375	3.47345
510263	ENSG00000157106	16	-	-0.0089229	-0.296464	0.766876	0.999999	SMG1	18896052	18896207	1.88105
290438	ENSG00000062582	7	-	0.0238526	0.296494	0.766879	0.999999	MRPS24	43867548	43868962	-1.01556
290441	ENSG00000062582	7	-	-0.0238526	-0.296494	0.766879	0.999999	MRPS24	43869457	43869507	-2.76157
267256	ENSG00000112249	6	-	-0.0188578	-0.296444	0.766892	0.999999	ASCC3	100510108	100510308	-1.94453
612109	ENSG00000089050	20	-	-0.0107651	-0.296445	0.766897	0.999999	RBBP9	18489459	18489990	0.97224
497052	ENSG00000149932	16	+	-0.0174252	-0.296437	0.766899	0.999999	TMEM219	29972042	29972140	-1.42782
648389	ENSG00000068308	X	-	-0.00949026	-0.296432	0.766902	0.999999	OTUD5	48944190	48944283	1.25583
179825	ENSG00000168016	3	-	0.00822008	0.296424	0.766908	0.999999	TRANK1	36889829	36889960	3.36945
537316	ENSG00000159842	17	-	-0.0211857	-0.296409	0.766919	0.999999	ABR	1010425	1010728	-2.37198
227264	ENSG00000120708	5	+	-0.00825594	-0.296407	0.766921	0.999999	TGFBI	136060834	136060936	2.67074
162984	ENSG00000168028	3	+	-0.0129253	-0.296392	0.766933	0.999999	RPSA	39412274	39412434	4.00906
105800	ENSG00000116521	1	-	0.0111069	0.296389	0.766935	0.999999	SCAMP3	155257298	155257386	0.525676
95409	ENSG00000117395	1	-	-0.0211098	-0.296386	0.766939	0.999999	EBNA1BP2	43170880	43170943	-2.1686
375783	ENSG00000172732	11	+	-0.0148362	-0.296381	0.76694	0.999999	MUS81	65865220	65865274	-0.690179
395307	ENSG00000110090	11	-	-0.014051	-0.296381	0.766941	0.999999	CPT1A	68780640	68780745	0.823358
241616	ENSG00000171720	5	-	-0.0103716	-0.296376	0.766944	0.999999	HDAC3	141626013	141626025	0.426096
129015	ENSG00000115827	2	+	-0.0132592	-0.296375	0.766946	0.999999	DCAF17	171435083	171435186	-0.176626
64041	ENSG00000142784	1	+	-0.0112657	-0.296367	0.766952	0.999999	WDTC1	27287674	27287708	1.54847
421536	ENSG00000111796	12	-	0.0185754	0.296366	0.766959	0.999999	KLRB1	9607755	9607886	1.87866
229917	ENSG00000055163	5	+	-0.0067018	-0.296354	0.76696	0.999999	CYFIP2	157361468	157361598	3.32987
297061	ENSG00000146802	7	-	-0.0107385	-0.296355	0.766962	0.999999	TMEM168	112784855	112784953	0.696505
330054	ENSG00000138835	9	+	0.013231	0.296352	0.766963	0.999999	RGS3	113594919	113594980	0.299214
71872	ENSG00000117569	1	+	0.0203789	0.296352	0.766964	0.999999	PTBP2	96804785	96804799	-2.00678
614972	ENSG00000101040	20	-	-0.0095179	-0.296336	0.766975	0.999999	ZMYND8	47210441	47210760	1.05404
335794	ENSG00000137154	9	-	0.012068	0.296336	0.766977	0.999999	RPS6	19379487	19379618	5.84382
293856	ENSG00000005471	7	-	0.0254388	0.296332	0.766978	0.999999	ABCB4	87419998	87420075	-2.4466
442375	ENSG00000165487	13	-	-0.010694	-0.296331	0.76698	0.999999	MICU2	21514353	21514418	1.47864
416715	ENSG00000139405	12	+	-0.0195279	-0.296323	0.766992	0.999999	RITA1	113186185	113186192	-1.69236
242003	ENSG00000133706	5	-	0.0149301	0.296309	0.766995	0.999999	LARS	146130558	146131018	-1.11658
64106	ENSG00000142765	1	+	-0.00951335	-0.296305	0.766998	0.999999	SYTL1	27347459	27347543	1.53358
537979	ENSG00000127804	17	-	0.0148955	0.296306	0.766999	0.999999	METTL16	2405562	2407012	-0.736929
586894	ENSG00000129968	19	-	-0.0151912	-0.296295	0.767008	0.999999	ABHD17A	1876979	1877203	-0.621272
622184	ENSG00000185658	21	-	-0.00730431	-0.296286	0.767012	0.999999	BRWD1	39258487	39258672	2.62064
558161	ENSG00000101654	18	+	-0.0188298	-0.296285	0.767014	0.999999	RNMT	13730438	13730626	-1.54816
421550	ENSG00000110848	12	-	0.0260659	0.296286	0.767018	0.999999	CD69	9754139	9754567	-1.36626
518630	ENSG00000103248	16	-	0.0130793	0.296278	0.76702	0.999999	MTHFSD	86541739	86541822	-0.208817
437006	ENSG00000032742	13	+	-0.0183362	-0.296275	0.767022	0.999999	IFT88	20670973	20671039	-1.17814
317475	ENSG00000154582	8	-	0.0169965	0.296276	0.767023	0.999999	ELOC	73945617	73946263	-0.876346
193446	ENSG00000058866	3	-	0.0159901	0.296272	0.767024	0.999999	DGKG	186279851	186279973	-0.496245
155687	ENSG00000144445	2	-	-0.0122393	-0.296269	0.767026	0.999999	KANSL1L	210098086	210098207	0.225886
431049	ENSG00000139323	12	-	-0.0163403	-0.296269	0.767026	0.999999	POC1B	89497171	89497342	-0.198828
514434	ENSG00000005194	16	-	-0.0174871	-0.296266	0.767029	0.999999	CIAPIN1	57433648	57433909	-1.63064
614727	ENSG00000198026	20	-	-0.0118131	-0.296265	0.767029	0.999999	ZNF335	45948653	45949080	0.318408
142462	ENSG00000162994	2	-	0.0226708	0.296267	0.76703	0.999999	CLHC1	55228032	55228204	-1.70644
518649	ENSG00000103248	16	-	0.0162574	0.296255	0.767037	0.999999	MTHFSD	86554749	86554749	-1.22703
412061	ENSG00000111530	12	+	-0.00800457	-0.296254	0.767037	0.999999	CAND1	67304682	67304746	2.15748
638232	ENSG00000124486	X	+	0.00755537	0.296251	0.767039	0.999999	USP9X	41136804	41137022	2.85376
218071	ENSG00000182552	4	-	-0.0158932	-0.296255	0.76704	0.999999	RWDD4	183649451	183649568	-0.366653
287874	ENSG00000164535	7	-	0.00943076	0.296249	0.767042	0.999999	DAGLB	6409600	6410035	1.30316
115442	ENSG00000134330	2	+	0.0104987	0.296245	0.767045	0.999999	IAH1	9484513	9484548	0.940171
258470	ENSG00000130396	6	+	0.0237372	0.296239	0.767048	0.999999	AFDN	167969904	167969935	-1.64416
571338	ENSG00000079805	19	+	0.0164377	0.296238	0.767049	0.999999	DNM2	10831885	10831895	-0.96868
563167	ENSG00000154889	18	-	0.0191834	0.296235	0.767051	0.999999	MPPE1	11896983	11896983	-1.28784
90641	ENSG00000219481	1	-	0.016487	0.296237	0.767052	0.999999	NBPF1	16601844	16603049	-0.330084
113954	ENSG00000119285	1	-	0.00933944	0.29623	0.767056	0.999999	HEATR1	236571351	236571472	0.925027
438816	ENSG00000136141	13	+	-0.0159	-0.296221	0.767063	0.999999	LRCH1	46553260	46553703	-1.04558
477526	ENSG00000182511	15	+	-0.0108804	-0.296215	0.767067	0.999999	FES	90887016	90887057	1.25525
602893	ENSG00000133265	19	-	0.0225251	0.296213	0.767074	0.999999	HSPBP1	55265305	55265389	-2.4739
78994	ENSG00000143226	1	+	0.00702924	0.296176	0.767097	0.999999	FCGR2A	161510841	161510956	5.91333
623038	ENSG00000160255	21	-	0.00883306	0.296163	0.767106	0.999999	ITGB2	44886736	44886902	5.31227
144171	ENSG00000116001	2	-	-0.0103823	-0.296162	0.767107	0.999999	TIA1	70216848	70216885	0.839332
346270	ENSG00000026025	10	+	0.0100605	0.29615	0.767118	0.999999	VIM	17233225	17233586	2.70487
164895	ENSG00000004534	3	+	-0.0121027	-0.296146	0.767119	0.999999	RBM6	49940186	49940225	0.176815
261179	ENSG00000204536	6	-	-0.0160728	-0.296147	0.767119	0.999999	CCHCR1	31156853	31156944	-0.809654
183350	ENSG00000145041	3	-	0.00921809	0.296145	0.767121	0.999999	DCAF1	51429261	51429470	0.836422
72253	ENSG00000185946	1	+	-0.0110219	-0.29614	0.767125	0.999999	RNPC3	103525971	103526066	0.641439
231727	ENSG00000165671	5	+	-0.0180435	-0.296133	0.767129	0.999999	NSD1	177266337	177266379	-1.89926
407826	ENSG00000167553	12	+	-0.00913911	-0.296134	0.76713	0.999999	TUBA1C	49272638	49273068	2.14
307570	ENSG00000133740	8	+	-0.0241387	-0.296122	0.76714	0.999999	E2F5	85206177	85206220	-1.94893
126400	ENSG00000072135	2	+	-0.0183282	-0.296118	0.767141	0.999999	PTPN18	130370230	130370309	-1.33457
428115	ENSG00000135473	12	-	0.0103392	0.296112	0.767146	0.999999	PAN2	56319088	56319181	0.638048
554033	ENSG00000161533	17	-	-0.00975233	-0.296105	0.767151	0.999999	ACOX1	75978965	75979045	1.97002
226881	ENSG00000081059	5	+	0.0121328	0.296103	0.767152	0.999999	TCF7	134144870	134145259	0.924707
471434	ENSG00000171763	15	+	0.015056	0.296099	0.767158	0.999999	SPATA5L1	45416854	45417268	-0.476641
394224	ENSG00000172757	11	-	-0.00719294	-0.296093	0.767161	0.999999	CFL1	65855358	65855417	3.99598
61322	ENSG00000011021	1	+	0.0194845	0.296086	0.767166	0.999999	CLCN6	11841058	11841207	-1.63793
473198	ENSG00000103671	15	+	-0.00981816	-0.296087	0.767166	0.999999	TRIP4	64406330	64406459	0.908042
224832	ENSG00000164308	5	+	0.0127247	0.296085	0.767167	0.999999	ERAP2	96879564	96880260	4.28583
618803	ENSG00000157601	21	+	0.0243329	0.296083	0.767168	0.999999	MX1	41449296	41449785	1.2877
501726	ENSG00000039523	16	+	-0.0143325	-0.296079	0.767171	0.999999	RIPOR1	67540125	67540205	-0.567273
79498	ENSG00000143179	1	+	-0.018426	-0.296082	0.767172	0.999999	UCK2	165907791	165907871	-1.42235
175803	ENSG00000073803	3	+	0.0191825	0.296079	0.767176	0.999999	MAP3K13	185291750	185291760	-1.08617
212543	ENSG00000163625	4	-	-0.0161366	-0.296048	0.767194	0.999999	WDFY3	84803883	84804174	-0.0159864
175489	ENSG00000114867	3	+	-0.0103983	-0.296039	0.767201	0.999999	EIF4G1	184328631	184328668	0.95825
547710	ENSG00000267080	17	-	-0.021762	-0.296043	0.767202	0.999999	ASB16-AS1	44186653	44186671	-2.33459
80895	ENSG00000135837	1	+	0.00733435	0.29603	0.767208	0.999999	CEP350	180044051	180044173	1.84597
374316	ENSG00000072518	11	+	-0.0135244	-0.296028	0.76721	0.999999	MARK2	63839295	63839560	-0.127503
504812	ENSG00000158545	16	+	-0.015538	-0.296026	0.767212	0.999999	ZC3H18	88570478	88570566	-1.07254
209336	ENSG00000035928	4	-	0.0155788	0.296024	0.767213	0.999999	RFC1	39323203	39323339	-1.15022
652576	ENSG00000009694	X	-	0.0233534	0.296024	0.767214	0.999999	TENM1	124497144	124497265	-1.38151
286910	ENSG00000126870	7	+	0.0186672	0.296012	0.767223	0.999999	WDR60	158901739	158901816	-1.40995
359752	ENSG00000151150	10	-	0.0163468	0.296005	0.767227	0.999999	ANK3	60055776	60055832	-0.469454
463204	ENSG00000072042	14	-	-0.00865557	-0.296004	0.767229	0.999999	RDH11	67692934	67692972	1.47609
72134	ENSG00000079335	1	+	-0.0127337	-0.295998	0.767233	0.999999	CDC14A	100499263	100499453	0.171069
334496	ENSG00000181090	9	+	0.0206598	0.295987	0.767241	0.999999	EHMT1	137795080	137795092	-2.34047
442885	ENSG00000139514	13	-	0.0227824	0.295988	0.767243	0.999999	SLC7A1	29519511	29519549	-2.14525
521224	ENSG00000170291	17	+	-0.015135	-0.29598	0.767248	0.999999	ELP5	7252770	7252830	-0.566241
519952	ENSG00000141258	17	+	0.0156274	0.29597	0.767254	0.999999	SGSM2	2364897	2364965	-0.952246
433293	ENSG00000111229	12	-	0.0104869	0.295962	0.767261	0.999999	ARPC3	110445244	110445451	1.79159
450148	ENSG00000125375	14	+	0.0229662	0.295962	0.767261	0.999999	ATP5S	50314591	50314626	-2.32916
644729	ENSG00000029993	X	+	0.0265704	0.295979	0.767263	0.999999	HMGB3	150986051	150986190	-2.06452
368412	ENSG00000166452	11	+	0.0211655	0.295963	0.767263	0.999999	AKIP1	8919901	8920084	-2.17409
384072	ENSG00000110080	11	+	0.0161276	0.29595	0.767271	0.999999	ST3GAL4	126406546	126406557	-0.4139
106304	ENSG00000198952	1	-	0.0108432	0.295944	0.767275	0.999999	SMG5	156252919	156253047	0.848283
114849	ENSG00000171163	1	-	-0.0152891	-0.295935	0.767281	0.999999	ZNF692	248855558	248855594	-0.682725
490500	ENSG00000090565	16	+	-0.0195579	-0.295919	0.767294	0.999999	RAB11FIP3	503064	503097	-1.91099
464535	ENSG00000151445	14	-	-0.00853559	-0.295912	0.767299	0.999999	VIPAS39	77451187	77451333	1.28712
562742	ENSG00000154655	18	-	-0.0235313	-0.295912	0.7673	0.999999	L3MBTL4	6311998	6312056	-2.10737
541966	ENSG00000177302	17	-	0.00840357	0.295908	0.767301	0.999999	TOP3A	18274228	18274723	1.47991
490348	ENSG00000167930	16	+	-0.0238427	-0.295928	0.767302	0.999999	FAM234A	264811	264908	-2.52543
141721	ENSG00000138078	2	-	-0.00841887	-0.295906	0.767303	0.999999	PREPL	44339147	44339363	1.71121
648539	ENSG00000196998	X	-	0.0222473	0.295899	0.767308	0.999999	WDR45	49076769	49076804	-0.745938
352021	ENSG00000108239	10	+	0.0214563	0.295896	0.767313	0.999999	TBC1D12	94511583	94511654	-1.7986
167292	ENSG00000163605	3	+	0.0105991	0.295889	0.767317	0.999999	PPP4R2	72996977	72997071	1.26066
269184	ENSG00000112282	6	-	0.0074656	0.295887	0.767318	0.999999	MED23	131620628	131620729	1.86176
529988	ENSG00000002919	17	+	0.0095694	0.295887	0.767318	0.999999	SNX11	48121809	48121886	1.08768
375883	ENSG00000175467	11	+	0.00930221	0.295884	0.767321	0.999999	SART1	65977765	65977899	1.76997
428134	ENSG00000135473	12	-	0.0104363	0.295882	0.767321	0.999999	PAN2	56323311	56323384	0.579562
148339	ENSG00000115084	2	-	-0.018181	-0.29588	0.767323	0.999999	SLC35F5	113723103	113723103	-1.87787
374163	ENSG00000168003	11	+	0.00979727	0.295877	0.767326	0.999999	SLC3A2	62884513	62884525	1.14676
127475	ENSG00000121989	2	+	0.018315	0.295867	0.767334	0.999999	ACVR2A	147925687	147926030	-1.22166
318003	ENSG00000176731	8	-	-0.0153082	-0.295862	0.767338	0.999999	C8orf59	85214556	85214631	0.164152
613747	ENSG00000131051	20	-	0.00750238	0.295856	0.767341	0.999999	RBM39	35741952	35741958	2.97046
205625	ENSG00000109756	4	+	0.00854525	0.295854	0.767343	0.999999	RAPGEF2	159338311	159338468	2.08975
99643	ENSG00000117228	1	-	0.0131578	0.295855	0.767343	0.999999	GBP1	89058841	89058989	3.71674
513672	ENSG00000102921	16	-	-0.00923617	-0.295855	0.767344	0.999999	N4BP1	48551445	48551482	1.47076
267255	ENSG00000112249	6	-	-0.00979036	-0.295851	0.767344	0.999999	ASCC3	100509932	100510107	0.968212
446673	ENSG00000126216	13	-	0.00733457	0.29585	0.767347	0.999999	TUBGCP3	112554887	112555005	2.13165
231453	ENSG00000146066	5	+	0.0117611	0.29588	0.767348	0.999999	HIGD2A	176388747	176388973	2.60777
231454	ENSG00000146066	5	+	-0.0117611	-0.29588	0.767348	0.999999	HIGD2A	176389331	176389771	3.69926
280995	ENSG00000172354	7	+	0.0100328	0.295842	0.767353	0.999999	GNB2	100676548	100676573	2.30296
504300	ENSG00000135686	16	+	0.0181325	0.295839	0.767356	0.999999	KLHL36	84649067	84649318	-1.8145
265482	ENSG00000168216	6	-	0.0226815	0.295835	0.767357	0.999999	LMBRD1	69675854	69675859	-2.41648
315349	ENSG00000029534	8	-	0.0211225	0.29582	0.767368	0.999999	ANK1	41692648	41692876	1.2822
64190	ENSG00000117758	1	+	-0.00831098	-0.295814	0.767375	0.999999	STX12	27810247	27810289	1.45023
534942	ENSG00000092931	17	+	0.0102762	0.295812	0.767375	0.999999	MFSD11	76778339	76778572	0.6086
201153	ENSG00000138678	4	+	0.0230914	0.295807	0.76738	0.999999	GPAT3	83544604	83544613	-2.39351
653469	ENSG00000101974	X	-	0.0099331	0.295805	0.76738	0.999999	ATP11C	139782634	139782728	0.821114
366327	ENSG00000070047	11	+	0.0118728	0.295796	0.767387	0.999999	PHRF1	610954	611082	0.318593
509342	ENSG00000122299	16	-	-0.012357	-0.295788	0.767393	0.999999	ZC3H7A	11779262	11779289	-0.0696526
173761	ENSG00000008952	3	+	-0.0109436	-0.295784	0.767397	0.999999	SEC62	169982869	169982911	2.03884
298791	ENSG00000182158	7	-	0.0190062	0.295782	0.767399	0.999999	CREB3L2	137884267	137884994	-1.27245
513381	ENSG00000069329	16	-	-0.00654142	-0.295777	0.767402	0.999999	VPS35	46676583	46676692	2.99135
140164	ENSG00000115211	2	-	0.0171959	0.295766	0.76741	0.999999	EIF2B4	27369894	27369919	-1.47528
120138	ENSG00000119862	2	+	-0.0161562	-0.295754	0.767425	0.999999	LGALSL	64456288	64456465	0.801035
241011	ENSG00000113013	5	-	0.0169729	0.295745	0.767426	0.999999	HSPA9	138575341	138575401	-1.94892
451717	ENSG00000054654	14	+	0.00713787	0.295739	0.76743	0.999999	SYNE2	63996947	63997158	3.70637
181884	ENSG00000225697	3	-	0.0182723	0.29574	0.76743	0.999999	SLC26A6	48632286	48632337	-1.36702
234494	ENSG00000197603	5	-	0.0176773	0.295734	0.767434	0.999999	CPLANE1	37138720	37138788	-1.21798
159855	ENSG00000168137	3	+	-0.00917592	-0.295732	0.767436	0.999999	SETD5	9475706	9476154	1.75374
459362	ENSG00000213983	14	-	0.0083745	0.295725	0.767441	0.999999	AP1G2	23566576	23566686	1.70288
216570	ENSG00000198589	4	-	0.00697879	0.29572	0.767444	0.999999	LRBA	150921198	150921293	2.46446
421199	ENSG00000226091	12	-	0.0268519	0.295719	0.76745	0.999999	LINC00937	8390902	8390969	-2.45153
392778	ENSG00000162231	11	-	-0.0169856	-0.295713	0.76745	0.999999	NXF1	62806191	62806302	-1.50842
503967	ENSG00000197943	16	+	0.00726036	0.29571	0.767453	0.999999	PLCG2	81870852	81870935	2.93039
530342	ENSG00000136504	17	+	0.00779456	0.295702	0.767459	0.999999	KAT7	49821650	49821684	1.55224
478969	ENSG00000273749	15	-	-0.0127621	-0.2957	0.767461	0.999999	CYFIP1	22903706	22903757	0.147038
555208	ENSG00000141543	17	-	-0.00982415	-0.295699	0.767462	0.999999	EIF4A3	80141319	80141381	0.981178
105473	ENSG00000163344	1	-	-0.012992	-0.295707	0.767464	0.999999	PMVK	154929024	154929176	0.54373
119619	ENSG00000028116	2	+	-0.0113873	-0.295689	0.76747	0.999999	VRK2	58086339	58086426	0.798723
117575	ENSG00000021574	2	+	0.0164649	0.295678	0.767477	0.999999	SPAST	32157483	32157611	-1.36421
203394	ENSG00000138688	4	+	0.00733818	0.295676	0.767478	0.999999	KIAA1109	122174574	122174652	2.39505
443709	ENSG00000120690	13	-	0.0127799	0.295674	0.767482	0.999999	ELF1	40951584	40951701	-0.656965
100053	ENSG00000223745	1	-	0.0143143	0.295669	0.767484	0.999999	CCDC18-AS1	93337377	93337392	-0.172851
640010	ENSG00000130119	X	+	-0.00888406	-0.29567	0.767485	0.999999	GNL3L	54532520	54532585	1.56239
473742	ENSG00000169018	15	+	-0.00688954	-0.29567	0.767487	0.999999	FEM1B	68290212	68290487	2.96035
460762	ENSG00000151332	14	-	0.0152965	0.295666	0.767488	0.999999	MBIP	36299118	36299187	-0.407759
325020	ENSG00000099810	9	+	-0.0104643	-0.295661	0.767491	0.999999	MTAP	21862093	21862220	0.851268
654634	ENSG00000102178	X	-	-0.0113648	-0.295658	0.767496	0.999999	UBL4A	154485463	154485602	0.77673
97426	ENSG00000162402	1	-	0.0160481	0.295651	0.767497	0.999999	USP24	55072862	55072992	-1.3964
59954	ENSG00000157873	1	+	0.00920209	0.295651	0.767498	0.999999	TNFRSF14	2560682	2560714	1.80439
126631	ENSG00000152117	2	+	0.0204236	0.295654	0.767498	0.999999	AC073869.1	131492813	131493140	-2.06359
133881	ENSG00000158552	2	+	0.0162983	0.295651	0.767498	0.999999	ZFAND2B	219208349	219208425	-1.2819
260383	ENSG00000181315	6	-	-0.0181419	-0.29565	0.767502	0.999999	ZNF322	26658558	26658646	-0.796175
122024	ENSG00000168906	2	+	0.00836966	0.295646	0.767503	0.999999	MAT2A	85539168	85539378	1.49392
491597	ENSG00000095906	16	+	0.0150127	0.29564	0.767507	0.999999	NUBP2	1788681	1788726	-1.07187
436913	ENSG00000121741	13	+	-0.00598486	-0.295638	0.767507	0.999999	ZMYM2	19993063	19993564	4.0955
609968	ENSG00000171858	20	+	0.0139369	0.295641	0.767508	0.999999	RPS21	62387843	62387914	4.05482
327648	ENSG00000197969	9	+	0.00815887	0.295635	0.767509	0.999999	VPS13A	77295542	77295846	2.09381
606522	ENSG00000078747	20	+	-0.00623783	-0.295635	0.76751	0.999999	ITCH	34479630	34479694	2.65273
519687	ENSG00000171861	17	+	-0.0133296	-0.295639	0.767515	0.999999	MRM3	787965	788132	-0.0670097
650269	ENSG00000147099	X	-	0.0148521	0.295628	0.767516	0.999999	HDAC8	72333656	72335901	-0.123608
341052	ENSG00000106868	9	-	-0.00989033	-0.295624	0.767519	0.999999	SUSD1	112142467	112142499	1.04121
72729	ENSG00000031698	1	+	-0.00637137	-0.295624	0.76752	0.999999	SARS	109228352	109228432	3.01704
316253	ENSG00000008988	8	-	0.0103125	0.295623	0.767521	0.999999	RPS20	56074060	56074150	5.62546
241117	ENSG00000170476	5	-	0.0236966	0.29563	0.767521	0.999999	MZB1	139388021	139388131	-0.611533
205428	ENSG00000248429	4	+	-0.0234766	-0.295622	0.767522	0.999999	FAM198B-AS1	158172252	158172416	-1.8269
277883	ENSG00000106683	7	+	0.0206664	0.295618	0.767524	0.999999	LIMK1	74105875	74105905	-2.00477
639286	ENSG00000102145	X	+	0.0196284	0.29562	0.767526	0.999999	GATA1	48793793	48794133	1.97493
488175	ENSG00000140598	15	-	-0.0101235	-0.295608	0.767531	0.999999	EFL1	82230848	82230971	0.67639
473134	ENSG00000028528	15	+	-0.010015	-0.295607	0.767531	0.999999	SNX1	64134176	64134663	0.40498
222756	ENSG00000145734	5	+	0.00812312	0.295605	0.767533	0.999999	BDP1	71516061	71516271	1.8505
504554	ENSG00000140968	16	+	-0.0183292	-0.295606	0.767533	0.999999	IRF8	85902890	85903014	-1.17772
140878	ENSG00000055332	2	-	0.0162419	0.295604	0.767534	0.999999	EIF2AK2	37148916	37148939	1.01847
535823	ENSG00000173821	17	+	0.0154259	0.2956	0.767536	0.999999	RNF213	80337514	80337585	0.90759
531345	ENSG00000141179	17	+	-0.0297562	-0.295598	0.767542	0.999999	PCTP	55751094	55751104	-2.85663
66247	ENSG00000084070	1	+	0.0282225	0.295591	0.767545	0.999999	SMAP2	40423325	40423326	-1.9656
341418	ENSG00000106948	9	-	0.0139482	0.295579	0.767553	0.999999	AKNA	114377533	114377635	0.554339
496325	ENSG00000103522	16	+	0.0159429	0.295576	0.767557	0.999999	IL21R	27434347	27434449	-0.984987
242616	ENSG00000086589	5	-	0.00828283	0.295573	0.767559	0.999999	RBM22	150700444	150700476	1.22113
209532	ENSG00000163694	4	-	0.0199064	0.295571	0.767559	0.999999	RBM47	40455475	40455595	-0.958806
589459	ENSG00000142347	19	-	-0.00873035	-0.29557	0.767559	0.999999	MYO1F	8550657	8550694	3.69577
434519	ENSG00000135090	12	-	0.007096	0.29557	0.76756	0.999999	TAOK3	118244901	118244913	2.05982
465715	ENSG00000100605	14	-	-0.00932288	-0.295568	0.767563	0.999999	ITPK1	92958271	92958366	2.53107
488249	ENSG00000182774	15	-	-0.0215615	-0.295564	0.767566	0.999999	RPS17	82538665	82538879	0.47367
488470	ENSG00000064726	15	-	-0.00815657	-0.295559	0.76757	0.999999	BTBD1	83050073	83050178	1.98347
627993	ENSG00000100335	22	+	0.0156057	0.295547	0.767578	0.999999	MIEF1	39504511	39504534	-1.00961
492759	ENSG00000131652	16	+	-0.017305	-0.295546	0.767579	0.999999	THOC6	3025708	3025711	-1.23643
342102	ENSG00000165209	9	-	-0.0237463	-0.295536	0.767586	0.999999	STRBP	123236830	123236966	-2.19218
534225	ENSG00000177728	17	+	-0.0219731	-0.295533	0.767588	0.999999	TMEM94	75498629	75498720	-2.72956
295632	ENSG00000196411	7	-	0.0179923	0.29553	0.767592	0.999999	EPHB4	100813095	100813208	-0.660545
155825	ENSG00000030419	2	-	-0.0126944	-0.295519	0.767599	0.999999	IKZF2	213056833	213056910	0.661703
353873	ENSG00000148737	10	+	-0.0244285	-0.295518	0.767601	0.999999	TCF7L2	113151725	113151758	-2.30706
319372	ENSG00000070756	8	-	-0.0229458	-0.295505	0.767609	0.999999	PABPC1	100721887	100721889	-1.66969
437295	ENSG00000139496	13	+	-0.00776665	-0.295505	0.767609	0.999999	NUP58	25320530	25320595	1.87704
181086	ENSG00000181555	3	-	0.0174881	0.295501	0.767612	0.999999	SETD2	47064555	47064630	-1.5383
638811	ENSG00000102225	X	+	-0.0141334	-0.2955	0.767614	0.999999	CDK16	47228731	47228816	-0.632572
249005	ENSG00000204482	6	+	0.0105161	0.295499	0.767615	0.999999	LST1	31587086	31587106	1.95803
634718	ENSG00000100417	22	-	0.016355	0.295498	0.767618	0.999999	PMM1	41583983	41584005	-0.879949
393391	ENSG00000168066	11	-	-0.0211969	-0.295487	0.767623	0.999999	SF1	64766414	64766899	-2.02632
376993	ENSG00000006534	11	+	0.0162823	0.295483	0.767627	0.999999	ALDH3B1	68021523	68021527	-0.764162
118835	ENSG00000171132	2	+	0.0157743	0.29548	0.767629	0.999999	PRKCE	45851688	45852026	-0.46618
365759	ENSG00000151651	10	-	-0.00957792	-0.295465	0.767639	0.999999	ADAM8	133271814	133271954	2.4852
244447	ENSG00000169223	5	-	0.0101931	0.29546	0.767645	0.999999	LMAN2	177331954	177332030	1.41855
566858	ENSG00000176225	18	-	-0.0174984	-0.295456	0.767646	0.999999	RTTN	70017644	70017674	-1.55158
402203	ENSG00000120647	12	+	0.0130344	0.295457	0.767648	0.999999	CCDC77	442005	442385	0.182092
413610	ENSG00000139324	12	+	0.01437	0.295452	0.767651	0.999999	TMTC3	88190453	88190622	-0.181633
588388	ENSG00000031823	19	-	-0.0102053	-0.295444	0.767656	0.999999	RANBP3	5923875	5923914	0.821748
187821	ENSG00000138496	3	-	-0.010561	-0.295442	0.767658	0.999999	PARP9	122545432	122545489	2.99814
315711	ENSG00000253729	8	-	0.00884284	0.295435	0.767662	0.999999	PRKDC	47863399	47863577	2.09293
557512	ENSG00000178127	18	+	0.0136733	0.295431	0.767668	0.999999	NDUFV2	9117387	9117525	-0.270177
108805	ENSG00000135870	1	-	0.00628715	0.295428	0.767669	0.999999	RC3H1	173964839	173965120	3.13478
327631	ENSG00000197969	9	+	0.00900146	0.295424	0.767671	0.999999	VPS13A	77238002	77238191	1.54021
632460	ENSG00000100325	22	-	-0.0153629	-0.29542	0.767674	0.999999	ASCC2	29825087	29825102	3.34012
248898	ENSG00000137310	6	+	-0.0203849	-0.295427	0.767674	0.999999	TCF19	31158897	31159142	-1.58814
407587	ENSG00000152556	12	+	0.0215298	0.295413	0.767679	0.999999	PFKM	48141311	48141316	-2.28052
386138	ENSG00000167333	11	-	-0.0169683	-0.295408	0.767685	0.999999	TRIM68	4600800	4600826	-1.23666
113442	ENSG00000143633	1	-	-0.0127751	-0.295407	0.767686	0.999999	C1orf131	231229150	231229206	-0.0667532
384896	ENSG00000023191	11	-	-0.00946831	-0.295404	0.767686	0.999999	RNH1	502137	502181	1.82958
485418	ENSG00000138614	15	-	-0.0139019	-0.295399	0.76769	0.999999	INTS14	65607426	65607442	-0.648297
198080	ENSG00000065882	4	+	0.0076074	0.295398	0.767691	0.999999	TBC1D1	38090066	38090117	2.36407
547976	ENSG00000186566	17	-	-0.00939873	-0.295399	0.767691	0.999999	GPATCH8	44436507	44436545	1.13412
95893	ENSG00000070759	1	-	-0.0151698	-0.2954	0.767692	0.999999	TESK2	45457800	45457871	-0.645956
327256	ENSG00000198887	9	+	-0.00945645	-0.295394	0.767695	0.999999	SMC5	70264304	70264445	1.83574
597681	ENSG00000124469	19	-	0.0273453	0.295402	0.767695	0.999999	CEACAM8	42580241	42581353	0.124603
356306	ENSG00000065675	10	-	-0.00834851	-0.295391	0.767698	0.999999	PRKCQ	6462303	6462365	1.50434
255602	ENSG00000066651	6	+	0.0113693	0.295389	0.767698	0.999999	TRMT11	125998223	125998315	0.609183
527227	ENSG00000131748	17	+	-0.0126589	-0.295388	0.767699	0.999999	STARD3	39657811	39657830	-0.16419
543539	ENSG00000109118	17	-	0.0101649	0.295381	0.767704	0.999999	PHF12	28919143	28919275	1.18049
282109	ENSG00000091140	7	+	0.0141008	0.295377	0.767707	0.999999	DLD	107904863	107904957	-0.389549
245130	ENSG00000169045	5	-	-0.00688296	-0.295374	0.767709	0.999999	HNRNPH1	179616925	179616958	3.95425
653694	ENSG00000197021	X	-	0.017311	0.295376	0.767711	0.999999	CXorf40B	149932579	149932588	-1.025
478357	ENSG00000068305	15	+	-0.00803908	-0.295359	0.767722	0.999999	MEF2A	99632978	99633173	2.43574
539908	ENSG00000141510	17	-	0.0201463	0.295345	0.767732	0.999999	TP53	7676595	7676619	-2.08704
112968	ENSG00000143776	1	-	-0.0274578	-0.29533	0.767744	0.999999	CDC42BPA	227080980	227081017	-2.11998
264223	ENSG00000157593	6	-	-0.0139031	-0.29534	0.767744	0.999999	SLC35B2	44256685	44256878	-0.113358
587993	ENSG00000142002	19	-	0.017868	0.295328	0.767744	0.999999	DPP9	4714204	4714220	-1.79747
607154	ENSG00000118705	20	+	0.00688488	0.295324	0.767748	0.999999	RPN2	37234020	37234095	2.54965
100005	ENSG00000117500	1	-	-0.00792351	-0.295316	0.767756	0.999999	TMED5	93156300	93156483	3.30486
463846	ENSG00000119711	14	-	0.013264	0.295313	0.767758	0.999999	ALDH6A1	74071368	74071497	-0.186032
440892	ENSG00000134897	13	+	0.0213472	0.295319	0.767761	0.999999	BIVM	102820387	102821036	-1.59229
590200	ENSG00000161847	19	-	-0.0187964	-0.295308	0.767762	0.999999	RAVER1	10322645	10322739	-2.53749
348429	ENSG00000128815	10	+	-0.0112802	-0.29529	0.767773	0.999999	WDFY4	48776750	48776984	1.3879
376716	ENSG00000175463	11	+	0.0116405	0.295285	0.767778	0.999999	TBC1D10C	67404129	67404186	0.980909
193032	ENSG00000114770	3	-	0.0115104	0.295272	0.767788	0.999999	ABCC5	183959733	183959835	0.60941
543742	ENSG00000108262	17	-	-0.0168185	-0.295256	0.7678	0.999999	GIT1	29576522	29576674	-1.71928
439008	ENSG00000102543	13	+	0.0171507	0.295249	0.767807	0.999999	CDADC1	49265927	49266003	-1.14705
407579	ENSG00000152556	12	+	-0.018814	-0.295242	0.76781	0.999999	PFKM	48137721	48137790	-1.47534
511635	ENSG00000169180	16	-	0.00693929	0.29524	0.767812	0.999999	XPO6	28176058	28176095	4.83907
373520	ENSG00000110448	11	+	-0.012662	-0.295218	0.767831	0.999999	CD5	61119234	61119327	0.414883
451186	ENSG00000165617	14	+	0.0317701	0.295223	0.767831	0.999999	DACT1	58640736	58640868	-1.98775
238164	ENSG00000175471	5	-	0.0078413	0.29521	0.767834	0.999999	MCTP1	94953219	94953292	2.32104
509742	ENSG00000166783	16	-	0.0139739	0.295202	0.76784	0.999999	MARF1	15611096	15611108	0.755124
221072	ENSG00000112992	5	+	-0.0082033	-0.295193	0.767848	0.999999	NNT	43700119	43700237	1.50977
464524	ENSG00000151445	14	-	-0.0152939	-0.295192	0.767849	0.999999	VIPAS39	77440260	77440496	-1.26198
621019	ENSG00000232855	21	-	-0.017822	-0.295199	0.767852	0.999999	AF165147.1	28439346	28444548	0.186607
250172	ENSG00000137309	6	+	-0.015878	-0.295196	0.767853	0.999999	HMGA1	34242712	34242795	-0.574923
556964	ENSG00000080986	18	+	0.0219416	0.295186	0.767855	0.999999	NDC80	2589204	2589310	-1.78672
507630	ENSG00000103363	16	-	0.011691	0.295183	0.767859	0.999999	ELOB	2771994	2772102	3.29339
198265	ENSG00000121897	4	+	-0.0209257	-0.295176	0.767861	0.999999	LIAS	39459093	39459101	-2.11599
368911	ENSG00000133816	11	+	0.0150691	0.295172	0.767863	0.999999	MICAL2	12262636	12262919	1.10409
637159	ENSG00000169895	X	+	0.0081468	0.295177	0.767864	0.999999	SYAP1	16754945	16755093	1.58464
563864	ENSG00000141458	18	-	-0.0119478	-0.295171	0.767864	0.999999	NPC1	23573452	23573574	0.532362
646762	ENSG00000102054	X	-	0.00802509	0.295169	0.767867	0.999999	RBBP7	16869116	16869220	1.75255
192741	ENSG00000205981	3	-	-0.0134352	-0.295169	0.767867	0.999999	DNAJC19	180984578	180984710	0.202698
392417	ENSG00000149480	11	-	-0.0185332	-0.295149	0.767881	0.999999	MTA2	62596533	62596636	-2.01342
465407	ENSG00000100796	14	-	-0.0073545	-0.29514	0.767888	0.999999	PPP4R3A	91473349	91473370	2.12
142418	ENSG00000115310	2	-	0.0130349	0.295138	0.76789	0.999999	RTN4	55046816	55046886	-0.111307
141551	ENSG00000115970	2	-	0.0195643	0.295136	0.767891	0.999999	THADA	43344121	43344121	-2.31275
137166	ENSG00000168395	2	+	0.0150911	0.295126	0.767899	0.999999	ING5	241727807	241727945	-0.746778
68037	ENSG00000117481	1	+	0.0140669	0.295125	0.767902	0.999999	NSUN4	46346921	46347075	-0.561433
621596	ENSG00000159131	21	-	-0.00925952	-0.295112	0.767909	0.999999	GART	33534631	33534672	0.992848
241608	ENSG00000171720	5	-	-0.0147345	-0.295111	0.76791	0.999999	HDAC3	141620876	141620924	-1.16792
447656	ENSG00000211804	14	+	0.0241706	0.295121	0.767914	0.999999	TRDV1	22096322	22096506	0.12329
370731	ENSG00000121691	11	+	0.00733857	0.295106	0.767915	0.999999	CAT	34456011	34456202	5.07179
381894	ENSG00000167257	11	+	0.0183057	0.295106	0.767916	0.999999	RNF214	117239801	117239860	-1.25626
211264	ENSG00000163626	4	-	-0.00823269	-0.295103	0.767919	0.999999	COX18	73056080	73058075	2.36489
444414	ENSG00000102547	13	-	0.0166429	0.295088	0.76793	0.999999	CAB39L	49308655	49309797	-0.696309
210787	ENSG00000145241	4	-	-0.0115463	-0.295085	0.767931	0.999999	CENPC	67512050	67512401	0.520086
284573	ENSG00000090266	7	+	-0.0245224	-0.295086	0.767931	0.999999	NDUFB2	140698075	140698268	-2.03667
500103	ENSG00000140848	16	+	-0.0152404	-0.295083	0.767933	0.999999	CPNE2	57119561	57119639	-0.37467
401084	ENSG00000166261	11	-	-0.0192618	-0.295082	0.767933	0.999999	ZNF202	123740117	123740127	-1.88384
117671	ENSG00000115760	2	+	0.00618567	0.295069	0.767941	0.999999	BIRC6	32482429	32482582	3.22164
274269	ENSG00000169193	7	+	-0.0112922	-0.295064	0.767948	0.999999	CCDC126	23643238	23644707	1.12435
64337	ENSG00000204138	1	+	0.0195563	0.295056	0.767953	0.999999	PHACTR4	28493015	28493091	-1.7933
71379	ENSG00000097046	1	+	0.0152755	0.295058	0.767954	0.999999	CDC7	91514819	91514997	-0.242593
342978	ENSG00000160445	9	-	0.020719	0.295053	0.767956	0.999999	ZER1	128753809	128753814	0.612169
521967	ENSG00000170037	17	+	0.0213662	0.295046	0.76796	0.999999	CNTROB	7935676	7936237	-2.38058
536238	ENSG00000185298	17	+	-0.0165854	-0.295039	0.767967	0.999999	CCDC137	81667729	81667768	-1.06363
303079	ENSG00000158941	8	+	0.0112165	0.295034	0.767969	0.999999	CCAR2	22617441	22617564	0.416336
387361	ENSG00000166471	11	-	-0.022406	-0.295029	0.767976	0.999999	TMEM41B	9314568	9314630	-2.52828
121971	ENSG00000115459	2	+	-0.0169672	-0.295024	0.767977	0.999999	ELMOD3	85390971	85390995	-1.46133
381975	ENSG00000110274	11	+	-0.0154078	-0.295022	0.767978	0.999999	CEP164	117408890	117409004	-0.870965
465333	ENSG00000015133	14	-	0.00673715	0.295021	0.767979	0.999999	CCDC88C	91271325	91273221	3.39288
351758	ENSG00000138160	10	+	-0.0226292	-0.295022	0.767979	0.999999	KIF11	92649835	92649986	-1.97477
344464	ENSG00000107331	9	-	-0.0191028	-0.295012	0.767986	0.999999	ABCA2	137009541	137009578	-1.7137
78252	ENSG00000163563	1	+	0.0104683	0.295003	0.767996	0.999999	MNDA	158842419	158842723	3.99606
566785	ENSG00000166479	18	-	-0.0102653	-0.294996	0.767998	0.999999	TMX3	68701745	68701790	1.19772
95826	ENSG00000132781	1	-	-0.0203491	-0.294995	0.767999	0.999999	MUTYH	45332391	45332403	-2.25914
360486	ENSG00000107742	10	-	-0.0152592	-0.294995	0.768	0.999999	SPOCK2	72088522	72088526	-0.0721058
279048	ENSG00000135164	7	+	0.007886	0.294992	0.768	0.999999	DMTF1	87163540	87163564	1.81575
460303	ENSG00000092148	14	-	-0.00708976	-0.294992	0.768001	0.999999	HECTD1	31148721	31148797	2.13171
157638	ENSG00000135899	2	-	-0.0090587	-0.294988	0.768004	0.999999	SP110	230216781	230216821	2.00763
426314	ENSG00000139629	12	-	0.0178931	0.294987	0.768006	0.999999	GALNT6	51383492	51383563	-0.868417
105962	ENSG00000163374	1	-	0.00957562	0.294982	0.768009	0.999999	YY1AP1	155675052	155675074	1.93469
146882	ENSG00000071073	2	-	0.00595964	0.294982	0.76801	0.999999	MGAT4A	98619108	98621505	5.2924
173134	ENSG00000174891	3	+	-0.0162718	-0.294971	0.768017	0.999999	RSRC1	158469344	158469732	-1.03883
205796	ENSG00000109466	4	+	-0.0119898	-0.294971	0.768018	0.999999	KLHL2	165322712	165322945	0.344615
71331	ENSG00000171492	1	+	0.00653102	0.294963	0.768027	0.999999	LRRC8D	89933893	89936001	4.47264
445337	ENSG00000005810	13	-	-0.00764564	-0.294952	0.768031	0.999999	MYCBP2	77062596	77062697	2.10306
457867	ENSG00000092094	14	-	-0.0116848	-0.294951	0.768033	0.999999	OSGEP	20449014	20449170	0.248726
490785	ENSG00000140983	16	+	-0.0125873	-0.294943	0.768039	0.999999	RHOT2	668560	668569	-0.0875178
116226	ENSG00000205639	2	+	-0.028349	-0.294944	0.76804	0.999999	MFSD2B	24021849	24021970	-1.76593
77706	ENSG00000160789	1	+	0.0180308	0.294939	0.768042	0.999999	LMNA	156134488	156134498	-0.681881
200113	ENSG00000018189	4	+	-0.0131091	-0.294936	0.768044	0.999999	RUFY3	70804348	70804416	-0.203306
202316	ENSG00000168769	4	+	-0.00860688	-0.294931	0.768049	0.999999	TET2	105242834	105242927	2.62335
63043	ENSG00000004487	1	+	0.00860964	0.294927	0.768052	0.999999	KDM1A	23079553	23079667	1.26505
157090	ENSG00000152056	2	-	0.0247762	0.294934	0.768053	0.999999	AP1S3	223765213	223765267	-2.32817
516934	ENSG00000166747	16	-	-0.0166849	-0.294922	0.768054	0.999999	AP1G1	71808357	71808493	-1.48177
178328	ENSG00000154767	3	-	-0.00718018	-0.294919	0.768057	0.999999	XPC	14170461	14170550	2.43424
133996	ENSG00000115661	2	+	0.0181852	0.294917	0.76806	0.999999	STK16	219248892	219248892	-1.49827
140042	ENSG00000115204	2	-	0.0194316	0.294914	0.768061	0.999999	MPV17	27312406	27312453	-2.08076
360165	ENSG00000204130	10	-	-0.0148487	-0.294913	0.768062	0.999999	RUFY2	68386059	68386128	-0.664822
306721	ENSG00000104205	8	+	-0.0135113	-0.294904	0.768069	0.999999	SGK3	66836067	66836074	-0.318795
456457	ENSG00000140153	14	+	-0.0119385	-0.294903	0.76807	0.999999	WDR20	102208903	102208939	0.210244
80060	ENSG00000076258	1	+	-0.0216202	-0.294899	0.768075	0.999999	FMO4	171323106	171323192	-2.02324
318959	ENSG00000156482	8	-	-0.0120335	-0.294896	0.768075	0.999999	RPL30	98045508	98045514	4.09993
65948	ENSG00000127603	1	+	-0.00644187	-0.294882	0.768085	0.999999	MACF1	39346977	39347210	3.58347
375161	ENSG00000014216	11	+	-0.0100354	-0.294876	0.76809	0.999999	CAPN1	65182902	65182968	1.63728
595863	ENSG00000180479	19	-	-0.0217198	-0.294879	0.768093	0.999999	ZNF571	37586668	37586745	-1.6974
479053	ENSG00000275835	15	-	-0.0156587	-0.294864	0.7681	0.999999	TUBGCP5	23036965	23037005	-0.817761
497721	ENSG00000103496	16	+	-0.00977716	-0.294863	0.7681	0.999999	STX4	31038601	31038618	0.838281
404204	ENSG00000166527	12	+	-0.0157452	-0.294869	0.7681	0.999999	CLEC4D	8518164	8518274	0.828433
437541	ENSG00000152520	13	+	0.00774587	0.294863	0.768101	0.999999	PAN3	28174272	28174393	2.27042
284165	ENSG00000155561	7	+	-0.0086303	-0.294855	0.768106	0.999999	NUP205	135573778	135573825	1.06196
152985	ENSG00000155657	2	-	-0.0166785	-0.294851	0.768108	0.999999	TTN	178607401	178607685	-0.244419
529571	ENSG00000178852	17	+	-0.021721	-0.294852	0.76811	0.999999	EFCAB13	47370437	47370508	-1.49387
596705	ENSG00000105202	19	-	-0.0110436	-0.294843	0.768116	0.999999	FBL	39840414	39840441	1.29306
118933	ENSG00000119878	2	+	-0.0104537	-0.29485	0.768117	0.999999	CRIPT	46618773	46618838	0.777981
366117	ENSG00000185201	11	+	0.0125423	0.294845	0.768118	0.999999	IFITM2	308231	308319	5.32657
237603	ENSG00000164180	5	-	-0.0118229	-0.294839	0.768118	0.999999	TMEM161B	88197669	88197765	0.559823
204145	ENSG00000153130	4	+	0.0203547	0.294839	0.768122	0.999999	SCOC	140379569	140379652	-0.406055
487209	ENSG00000169375	15	-	-0.0208306	-0.294834	0.768122	0.999999	SIN3A	75430321	75430408	-1.91273
535809	ENSG00000173821	17	+	0.00908087	0.294824	0.768129	0.999999	RNF213	80309018	80309171	4.51136
148598	ENSG00000074054	2	-	0.00853701	0.29482	0.768132	0.999999	CLASP1	121503167	121503220	1.52719
368228	ENSG00000166387	11	+	-0.014942	-0.294817	0.768134	0.999999	PPFIBP2	7629459	7629511	-0.358375
168971	ENSG00000072858	3	+	-0.013567	-0.294811	0.768139	0.999999	SIDT1	113626102	113626215	-0.299379
242079	ENSG00000156475	5	-	0.018898	0.294798	0.76815	0.999999	PPP2R2B	146592971	146593062	-0.793496
91105	ENSG00000127463	1	-	-0.0171376	-0.294794	0.768153	0.999999	EMC1	19239818	19239985	-1.00735
311336	ENSG00000178719	8	+	-0.0160165	-0.294794	0.768154	0.999999	GRINA	143993095	143993415	1.49635
455064	ENSG00000165949	14	+	-0.0543514	-0.294775	0.768169	0.999999	IFI27	94111625	94111658	-2.34912
398469	ENSG00000152558	11	-	-0.0213088	-0.294773	0.768171	0.999999	TMEM123	102452194	102452355	-0.48794
419642	ENSG00000002016	12	-	-0.019015	-0.294766	0.768175	0.999999	RAD52	927145	927222	-1.6292
554093	ENSG00000167881	17	-	-0.0187926	-0.29476	0.768179	0.999999	SRP68	76057397	76057402	-2.20376
128362	ENSG00000115271	2	+	-0.00775549	-0.294744	0.768191	0.999999	GCA	162356758	162356813	5.8079
478320	ENSG00000168904	15	+	-0.014745	-0.294738	0.768196	0.999999	LRRC28	99352369	99352457	-0.389101
642050	ENSG00000223546	X	+	0.0203723	0.294732	0.768202	0.999999	LINC00630	102884523	102885406	-1.77212
393194	ENSG00000173457	11	-	-0.0146347	-0.29474	0.768203	0.999999	PPP1R14B	64244549	64244822	0.457216
93209	ENSG00000134644	1	-	-0.0121899	-0.294725	0.768204	0.999999	PUM1	31055313	31055380	-0.138919
313752	ENSG00000147439	8	-	0.00865243	0.294722	0.768208	0.999999	BIN3	22636922	22636962	1.59925
621098	ENSG00000156253	21	-	0.0233071	0.294725	0.768211	0.999999	RWDD2B	29019211	29019306	-2.3602
349060	ENSG00000096717	10	+	0.00862483	0.294721	0.768211	0.999999	SIRT1	67891497	67891554	1.38501
224673	ENSG00000164292	5	+	0.0227123	0.294716	0.768212	0.999999	RHOBTB3	95793247	95793496	-1.81489
432842	ENSG00000075856	12	-	-0.00803411	-0.294715	0.768213	0.999999	SART3	108543028	108543068	1.3892
482985	ENSG00000104043	15	-	0.013566	0.294712	0.768215	0.999999	ATP8B4	49898146	49898221	0.124648
229766	ENSG00000155508	5	+	-0.00639777	-0.294711	0.768216	0.999999	CNOT8	154875514	154875585	2.66915
611012	ENSG00000125835	20	-	0.00905168	0.294698	0.76823	0.999999	SNRPB	2470688	2470732	1.89581
504000	ENSG00000197943	16	+	0.00936855	0.294689	0.768232	0.999999	PLCG2	81937347	81937757	1.3776
507423	ENSG00000205937	16	-	0.00987095	0.294667	0.768249	0.999999	RNPS1	2253856	2253898	0.926334
321290	ENSG00000153310	8	-	-0.00636544	-0.294665	0.768251	0.999999	FAM49B	129871427	129871432	3.71693
243515	ENSG00000164609	5	-	-0.00833499	-0.294656	0.768259	0.999999	SLU7	160407476	160407615	2.2962
153588	ENSG00000237877	2	-	-0.0248784	-0.294659	0.768264	0.999999	LINC01473	186038331	186038432	-2.21081
193489	ENSG00000113838	3	-	-0.0146771	-0.294649	0.768266	0.999999	TBCCD1	186546703	186546955	-0.79233
148896	ENSG00000136709	2	-	0.00757853	0.294645	0.768267	0.999999	WDR33	127811012	127811147	2.00259
88830	ENSG00000162591	1	-	-0.0185897	-0.294638	0.768272	0.999999	MEGF6	3497233	3497361	-2.19834
172524	ENSG00000082996	3	+	-0.00691496	-0.294634	0.768275	0.999999	RNF13	149960766	149960833	3.54399
638737	ENSG00000130985	X	+	-0.00842925	-0.294626	0.768281	0.999999	UBA1	47206248	47206444	2.59856
141366	ENSG00000138050	2	-	-0.0172732	-0.294624	0.768283	0.999999	THUMPD2	39755295	39755409	-1.10309
327116	ENSG00000107242	9	+	-0.0122441	-0.294608	0.768295	0.999999	PIP5K1B	68894355	68894638	0.969042
358110	ENSG00000170759	10	-	-0.00741451	-0.294607	0.768296	0.999999	KIF5B	32038163	32038218	2.24942
316011	ENSG00000023287	8	-	-0.00891772	-0.294602	0.7683	0.999999	RB1CC1	52685399	52685423	1.86386
150112	ENSG00000123609	2	-	-0.0156687	-0.294601	0.768303	0.999999	NMI	151288891	151289077	-0.188706
259655	ENSG00000050393	6	-	0.0139068	0.294598	0.768305	0.999999	MCUR1	13800341	13800382	-0.050979
314326	ENSG00000189233	8	-	0.0193994	0.294594	0.768307	0.999999	NUGGC	28064522	28064731	-0.80674
205788	ENSG00000109466	4	+	-0.00841295	-0.294589	0.76831	0.999999	KLHL2	165311464	165311565	2.20347
197298	ENSG00000002549	4	+	0.0180405	0.294588	0.76831	0.999999	LAP3	17581815	17582152	0.384587
588156	ENSG00000130254	19	-	0.0140648	0.294572	0.768322	0.999999	SAFB2	5592882	5592887	-0.702022
598197	ENSG00000104783	19	-	0.0166395	0.294569	0.768325	0.999999	KCNN4	43772000	43772103	-0.680661
374419	ENSG00000167770	11	+	-0.0132692	-0.294569	0.768326	0.999999	OTUB1	63997851	63998339	-0.244601
62194	ENSG00000055070	1	+	-0.00906423	-0.294562	0.768331	0.999999	SZRD1	16395173	16395273	1.55911
526898	ENSG00000274211	17	+	-0.00763832	-0.294561	0.768334	0.999999	SOCS7	38399649	38405593	3.28388
254642	ENSG00000183137	6	+	0.0191144	0.294555	0.768336	0.999999	CEP57L1	109163167	109163903	-1.23156
85384	ENSG00000143742	1	+	0.00972184	0.294557	0.768338	0.999999	SRP9	225789240	225789524	3.25452
628914	ENSG00000138964	22	+	-0.00764302	-0.294551	0.768339	0.999999	PARVG	44196155	44196156	2.41377
467350	ENSG00000211895	14	-	-0.030401	-0.294565	0.768339	0.999999	IGHA1	105708359	105708665	1.47046
438345	ENSG00000102743	13	+	0.0202559	0.294554	0.76834	0.999999	SLC25A15	40808438	40808470	-1.78936
452250	ENSG00000072415	14	+	0.0173606	0.294548	0.768343	0.999999	MPP5	67301389	67301466	-1.08968
507427	ENSG00000205937	16	-	0.0122965	0.294541	0.768346	0.999999	RNPS1	2255585	2255640	-0.240458
215219	ENSG00000138686	4	-	-0.0177261	-0.294538	0.768349	0.999999	BBS7	121824924	121825228	-1.2674
470437	ENSG00000174197	15	+	0.010246	0.29453	0.768354	0.999999	MGA	41757788	41757839	0.438198
191277	ENSG00000114850	3	-	0.00731876	0.294531	0.768354	0.999999	SSR3	156553655	156553781	3.00735
447203	ENSG00000100823	14	+	-0.0125914	-0.29453	0.768354	0.999999	APEX1	20455329	20455338	0.163402
513469	ENSG00000171208	16	-	-0.023043	-0.294532	0.768355	0.999999	NETO2	47109483	47109530	-2.34128
573883	ENSG00000167483	19	+	-0.0278749	-0.294529	0.768355	0.999999	FAM129C	17527288	17527290	-2.5819
182715	ENSG00000173540	3	-	-0.0152564	-0.294522	0.768362	0.999999	GMPPB	49722972	49722991	-0.775771
376881	ENSG00000084207	11	+	0.00887745	0.29452	0.768363	0.999999	GSTP1	67586506	67586569	3.19365
298575	ENSG00000105875	7	-	0.0139251	0.294518	0.768364	0.999999	WDR91	135207120	135207148	-0.445627
230735	ENSG00000134516	5	+	0.0059225	0.294511	0.768368	0.999999	DOCK2	169718657	169718745	4.57616
431954	ENSG00000111647	12	-	0.0071996	0.294505	0.768373	0.999999	UHRF1BP1L	100108386	100108548	2.57846
219829	ENSG00000183666	5	+	-0.0260199	-0.294507	0.768376	0.999999	GUSBP1	21459560	21459584	-2.46844
387400	ENSG00000133812	11	-	0.0206715	0.294496	0.76838	0.999999	SBF2	9819229	9819505	-2.26742
329127	ENSG00000136938	9	+	-0.0126529	-0.294496	0.768383	0.999999	ANP32B	98005136	98005153	1.76746
94891	ENSG00000090621	1	-	0.00829048	0.294492	0.768383	0.999999	PABPC4	39568825	39568856	1.66854
436579	ENSG00000177084	12	-	-0.0206457	-0.294482	0.76839	0.999999	POLE	132680531	132680606	-2.363
475803	ENSG00000166557	15	+	0.0189252	0.294484	0.768393	0.999999	TMED3	79314541	79314655	-1.3523
478049	ENSG00000140563	15	+	0.00782738	0.29447	0.7684	0.999999	MCTP2	94384022	94384124	3.26423
432124	ENSG00000111670	12	-	-0.00926821	-0.29447	0.7684	0.999999	GNPTAB	101749142	101749191	1.34407
133400	ENSG00000018280	2	+	-0.0117958	-0.294469	0.768401	0.999999	SLC11A1	218394632	218394635	1.55127
373971	ENSG00000162174	11	+	0.0172178	0.294464	0.768407	0.999999	ASRGL1	62356325	62356467	-0.824389
187371	ENSG00000176142	3	-	-0.00885367	-0.294451	0.768416	0.999999	TMEM39A	119447019	119447172	1.20369
494941	ENSG00000103544	16	+	-0.014359	-0.294443	0.768421	0.999999	VPS35L	19555726	19555746	-0.895487
275154	ENSG00000122507	7	+	-0.0109474	-0.294441	0.768422	0.999999	BBS9	33264290	33264374	0.547921
404699	ENSG00000139112	12	+	-0.0133955	-0.29444	0.768423	0.999999	GABARAPL1	10223111	10223123	-0.179339
138431	ENSG00000151694	2	-	0.0218387	0.294428	0.768431	0.999999	ADAM17	9555789	9555792	-2.58649
118621	ENSG00000057935	2	+	-0.012301	-0.294427	0.768434	0.999999	MTA3	42754061	42756947	0.32067
376322	ENSG00000239306	11	+	0.00740975	0.294424	0.768437	0.999999	RBM14	66626490	66627343	3.19544
567570	ENSG00000172270	19	+	-0.0185473	-0.294415	0.768443	0.999999	BSG	582514	582519	3.10038
547977	ENSG00000186566	17	-	0.0102578	0.294412	0.768445	0.999999	GPATCH8	44436546	44436787	0.712475
88391	ENSG00000008130	1	-	0.00803047	0.294411	0.768445	0.999999	NADK	1757181	1757228	3.38614
460337	ENSG00000129493	14	-	0.0118058	0.294407	0.768449	0.999999	HEATR5A	31306732	31306879	0.348873
207670	ENSG00000087269	4	-	-0.0111329	-0.294405	0.76845	0.999999	NOP14	2938189	2938327	0.134902
579104	ENSG00000086544	19	+	0.0168421	0.294406	0.768453	0.999999	ITPKC	40729202	40729320	-0.984145
550039	ENSG00000121060	17	-	0.0101749	0.2944	0.768454	0.999999	TRIM25	56891364	56891526	1.86025
313277	ENSG00000104763	8	-	0.00713166	0.294393	0.768458	0.999999	ASAH1	18057048	18057197	4.3199
267921	ENSG00000155111	6	-	0.0105757	0.294392	0.768462	0.999999	CDK19	110623290	110623362	0.962235
313098	ENSG00000198791	8	-	-0.00694149	-0.294384	0.768467	0.999999	CNOT7	17242994	17243180	3.16758
508199	ENSG00000005339	16	-	0.0174572	0.294378	0.76847	0.999999	CREBBP	3784473	3784515	-0.465346
128706	ENSG00000138398	2	+	0.0110233	0.294369	0.768478	0.999999	PPIG	169607104	169607148	1.59865
161074	ENSG00000131375	3	+	0.0167893	0.294367	0.768479	0.999999	CAPN7	15220982	15221031	-1.77652
272358	ENSG00000164828	7	+	-0.0107697	-0.294355	0.768487	0.999999	SUN1	852825	852878	0.528709
616259	ENSG00000101191	20	-	-0.00661606	-0.294356	0.768488	0.999999	DIDO1	62914210	62914406	2.97282
227990	ENSG00000113141	5	+	-0.0131804	-0.294351	0.768491	0.999999	IK	140647842	140647843	-0.0280219
160901	ENSG00000170860	3	+	-0.0197833	-0.294358	0.768497	0.999999	LSM3	14181560	14181670	-0.252133
280385	ENSG00000198556	7	+	0.0101438	0.294329	0.76851	0.999999	ZNF789	99479904	99481301	1.31247
68654	ENSG00000116171	1	+	0.0147081	0.294317	0.768517	0.999999	SCP2	52948009	52948080	-0.275038
433761	ENSG00000173064	12	-	-0.0142777	-0.294313	0.768519	0.999999	HECTD4	112243620	112243761	0.177962
113963	ENSG00000119285	1	-	0.0084148	0.294305	0.768526	0.999999	HEATR1	236576780	236576949	1.38849
437870	ENSG00000139618	13	+	0.0223502	0.2943	0.768533	0.999999	BRCA2	32398449	32399210	-1.79555
160019	ENSG00000241553	3	+	-0.00804296	-0.294282	0.768547	0.999999	ARPC4	9806418	9806436	2.32484
247768	ENSG00000112763	6	+	-0.00753744	-0.294278	0.768548	0.999999	BTN2A1	26459481	26459828	2.5494
364150	ENSG00000214413	10	-	0.0137329	0.294277	0.768549	0.999999	BBIP1	110917959	110918120	0.0133867
417009	ENSG00000111445	12	+	-0.0143144	-0.294277	0.768549	0.999999	RFC5	118022286	118022314	-0.635907
184455	ENSG00000168291	3	-	-0.0181156	-0.294269	0.768554	0.999999	PDHB	58427672	58427680	-1.80846
95245	ENSG00000198815	1	-	-0.0128175	-0.29427	0.768554	0.999999	FOXJ3	42194890	42194996	0.060324
390293	ENSG00000175216	11	-	0.010779	0.294263	0.768558	0.999999	CKAP5	46754984	46755067	0.405245
636632	ENSG00000047644	X	+	-0.00878126	-0.294261	0.76856	0.999999	WWC3	10090771	10090900	2.02808
555271	ENSG00000181523	17	-	-0.0191219	-0.294261	0.76856	0.999999	SGSH	80214680	80214722	-1.61437
171820	ENSG00000114120	3	+	0.00874557	0.294259	0.768562	0.999999	SLC25A36	140973738	140973989	1.89714
153659	ENSG00000003436	2	-	0.0242113	0.294259	0.768563	0.999999	TFPI	187496884	187496971	-1.51628
297771	ENSG00000048405	7	-	-0.00907372	-0.294256	0.768565	0.999999	ZNF800	127377186	127377190	1.5439
479134	ENSG00000114062	15	-	0.0113355	0.294251	0.768567	0.999999	UBE3A	25339106	25339121	0.38166
287409	ENSG00000146535	7	-	0.0150512	0.294254	0.768569	0.999999	GNA12	2728566	2729823	1.51842
289159	ENSG00000122566	7	-	-0.00578124	-0.294245	0.768572	0.999999	HNRNPA2B1	26197315	26197461	5.29664
222731	ENSG00000145734	5	+	0.00966764	0.294243	0.768573	0.999999	BDP1	71455686	71456089	0.965632
335865	ENSG00000188921	9	-	-0.00779842	-0.294241	0.768579	0.999999	HACD4	21015898	21016010	3.10292
632424	ENSG00000100325	22	-	0.0156469	0.294235	0.76858	0.999999	ASCC2	29788642	29788852	3.15425
416418	ENSG00000089022	12	+	0.0101871	0.294235	0.76858	0.999999	MAPKAPK5	111892967	111893022	0.543261
115447	ENSG00000134330	2	+	0.00995852	0.294229	0.768585	0.999999	IAH1	9488147	9488237	1.14695
375461	ENSG00000142186	11	+	-0.0153709	-0.294224	0.768588	0.999999	SCYL1	65537809	65537811	-0.852637
456405	ENSG00000197102	14	+	0.0115506	0.29422	0.76859	0.999999	DYNC1H1	102049534	102049582	0.377923
463266	ENSG00000072121	14	-	-0.0122535	-0.294216	0.768593	0.999999	ZFYVE26	67805217	67805305	0.0156666
70114	ENSG00000116754	1	+	-0.0111091	-0.294206	0.768602	0.999999	SRSF11	70231269	70231274	0.883838
652530	ENSG00000125676	X	-	0.00770436	0.294201	0.768605	0.999999	THOC2	123667106	123667278	2.12572
641312	ENSG00000078589	X	+	0.0130986	0.294209	0.768605	0.999999	P2RY10	78945332	78945420	0.503596
73776	ENSG00000198799	1	+	-0.011976	-0.294197	0.76861	0.999999	LRIG2	113100420	113100488	0.0654043
380793	ENSG00000075239	11	+	-0.024325	-0.294198	0.76861	0.999999	ACAT1	108136070	108136939	-2.17482
86043	ENSG00000173409	1	+	0.0163073	0.294197	0.768613	0.999999	ARV1	230990110	230990263	-0.460381
123257	ENSG00000135976	2	+	-0.0121088	-0.294189	0.768614	0.999999	ANKRD36	97204191	97204263	1.14866
485018	ENSG00000169118	15	-	-0.0205988	-0.294184	0.76862	0.999999	CSNK1G1	64189341	64189480	-2.2901
179861	ENSG00000093167	3	-	0.00937753	0.294177	0.768624	0.999999	LRRFIP2	37063742	37063791	1.28163
535137	ENSG00000184640	17	+	0.0186422	0.29417	0.768628	0.999999	2021-09-09	77453993	77453996	-1.30154
631667	ENSG00000138867	22	-	-0.0130523	-0.294171	0.768629	0.999999	GUCD1	24543842	24544044	3.82094
319097	ENSG00000164919	8	-	-0.0238139	-0.294164	0.768636	0.999999	COX6C	99874996	99875092	-1.47706
183288	ENSG00000088543	3	-	-0.0115967	-0.294159	0.76864	0.999999	C3orf18	50558032	50558810	0.689958
649677	ENSG00000235437	X	-	0.0217451	0.294162	0.768641	0.999999	LINC01278	63428982	63431612	-1.92184
182555	ENSG00000114316	3	-	0.00590338	0.294153	0.768642	0.999999	USP4	49310620	49310737	3.1391
210314	ENSG00000109220	4	-	0.013626	0.294153	0.768645	0.999999	CHIC2	54064301	54064308	-0.366567
156296	ENSG00000135926	2	-	0.00627855	0.294145	0.768649	0.999999	TMBIM1	218274201	218275005	4.94394
569986	ENSG00000141968	19	+	0.00686099	0.29414	0.768652	0.999999	VAV1	6850670	6850757	3.18909
629643	ENSG00000100239	22	+	-0.0117087	-0.29414	0.768652	0.999999	PPP6R2	50372020	50372071	0.217214
250795	ENSG00000137200	6	+	-0.00877604	-0.29414	0.768652	0.999999	CMTR1	37473470	37473567	1.51883
149997	ENSG00000115947	2	-	-0.0180376	-0.294133	0.768658	0.999999	ORC4	147958384	147958495	-1.21833
129683	ENSG00000223960	2	+	-0.0171283	-0.294135	0.768659	0.999999	AC009948.1	178430770	178430824	-1.02431
179557	ENSG00000170266	3	-	0.00787992	0.294121	0.768667	0.999999	GLB1	33014143	33014310	2.06278
192119	ENSG00000173889	3	-	-0.00884359	-0.294119	0.768668	0.999999	PHC3	170102802	170102899	1.73432
408601	ENSG00000183283	12	+	-0.00637471	-0.294112	0.768674	0.999999	DAZAP2	51240899	51240929	4.81002
538422	ENSG00000074755	17	-	0.0126265	0.294107	0.768677	0.999999	ZZEF1	4014090	4014188	0.184581
84197	ENSG00000054392	1	+	-0.0204949	-0.294103	0.768684	0.999999	HHAT	210348933	210349066	-1.62062
416305	ENSG00000111271	12	+	0.0201081	0.294097	0.768685	0.999999	ACAD10	111688058	111688218	-2.35496
398271	ENSG00000087053	11	-	-0.011993	-0.294095	0.768688	0.999999	MTMR2	95850612	95850749	0.145631
586374	ENSG00000198858	19	-	0.0157397	0.294092	0.76869	0.999999	R3HDM4	902068	902130	3.21339
248515	ENSG00000204574	6	+	-0.00873445	-0.29409	0.76869	0.999999	ABCF1	30585879	30585991	1.25588
358569	ENSG00000198915	10	-	0.0225401	0.294082	0.768699	0.999999	RASGEF1A	43200182	43200194	-2.21656
358303	ENSG00000148498	10	-	0.0257163	0.29408	0.768701	0.999999	PARD3	34384129	34384254	-2.22386
393229	ENSG00000173113	11	-	-0.0103327	-0.294074	0.768705	0.999999	TRMT112	64317133	64317147	2.05171
443072	ENSG00000120694	13	-	-0.0131135	-0.294067	0.768708	0.999999	HSPH1	31161476	31161927	0.296288
629018	ENSG00000093000	22	+	-0.0115855	-0.294061	0.768712	0.999999	NUP50	45171050	45171143	0.317301
515948	ENSG00000205220	16	-	-0.00976166	-0.294047	0.768726	0.999999	PSMB10	67936398	67936485	2.76427
484760	ENSG00000185088	15	-	0.0227063	0.294046	0.768726	0.999999	RPS27L	63156775	63156786	-1.38269
544949	ENSG00000278540	17	-	0.0190002	0.294035	0.768732	0.999999	ACACA	37129365	37129485	-1.64571
213354	ENSG00000151247	4	-	-0.0111625	-0.294035	0.768733	0.999999	EIF4E	98901876	98901982	1.22872
246920	ENSG00000112137	6	+	0.0231727	0.294033	0.768737	0.999999	PHACTR1	13283547	13283562	-1.63703
259756	ENSG00000124788	6	-	-0.0142543	-0.294028	0.768738	0.999999	ATXN1	16754043	16754091	0.380829
655466	ENSG00000067048	Y	+	0.0073868	0.294023	0.768742	0.999999	DDX3Y	12918043	12918539	-0.0747117
621715	ENSG00000241837	21	-	-0.0219727	-0.294024	0.768744	0.999999	ATP5PO	33906449	33906500	-1.88229
522873	ENSG00000187688	17	+	0.00894462	0.294018	0.768747	0.999999	TRPV2	16428817	16428982	1.49999
604265	ENSG00000125877	20	+	0.0127881	0.294014	0.76875	0.999999	ITPA	3221841	3221917	-0.133286
186874	ENSG00000144848	3	-	0.00837605	0.29401	0.768752	0.999999	ATG3	112544057	112544106	2.53245
642465	ENSG00000147224	X	+	-0.00826513	-0.294011	0.768753	0.999999	PRPS1	107645177	107645350	1.68566
525740	ENSG00000196712	17	+	-0.0116586	-0.294	0.768759	0.999999	NF1	31350183	31350318	0.563628
148935	ENSG00000136715	2	-	-0.0118003	-0.293992	0.768766	0.999999	SAP130	127996350	127996491	0.352478
363290	ENSG00000166169	10	-	0.0172915	0.293986	0.76877	0.999999	POLL	101584611	101584686	-0.136078
68465	ENSG00000117859	1	+	0.00810992	0.29398	0.768774	0.999999	OSBPL9	51760690	51760705	1.5275
235375	ENSG00000164172	5	-	-0.0173584	-0.293982	0.768775	0.999999	MOCS2	53100453	53100487	-0.971459
629506	ENSG00000184164	22	+	-0.0156443	-0.293982	0.768776	0.999999	CRELD2	49919230	49919312	-0.657962
522885	ENSG00000187688	17	+	-0.00949094	-0.293977	0.768778	0.999999	TRPV2	16436789	16437001	1.20521
326038	ENSG00000122705	9	+	-0.00711171	-0.293963	0.768791	0.999999	CLTA	36204068	36204179	3.18372
161267	ENSG00000228956	3	+	0.0133899	0.293946	0.7688	0.999999	SATB1-AS1	18465963	18465982	0.25235
345157	ENSG00000067057	10	+	-0.0118641	-0.293931	0.768812	0.999999	PFKP	3133203	3133234	0.424113
523820	ENSG00000265185	17	+	0.039902	0.293958	0.768816	0.999999	SNORD3B-1	19061912	19062128	-0.276446
523822	ENSG00000265185	17	+	-0.039902	-0.293958	0.768816	0.999999	SNORD3B-1	19062130	19062669	-2.33457
205945	ENSG00000129116	4	+	-0.0247995	-0.293929	0.768818	0.999999	PALLD	168926213	168926272	-2.18181
363216	ENSG00000055950	10	-	0.0221302	0.293925	0.768819	0.999999	MRPL43	100987457	100987483	-2.5891
511483	ENSG00000077235	16	-	-0.0129303	-0.293918	0.768822	0.999999	GTF3C1	27465260	27465540	-0.220606
359968	ENSG00000171988	10	-	0.00672005	0.293909	0.768829	0.999999	JMJD1C	63197411	63197563	3.86798
353593	ENSG00000148700	10	+	0.00514833	0.293908	0.768829	0.999999	ADD3	110133349	110134211	4.98329
186307	ENSG00000138468	3	-	-0.00741326	-0.293905	0.768832	0.999999	SENP7	101366430	101366769	3.21015
117730	ENSG00000018699	2	+	0.015867	0.293903	0.768834	0.999999	TTC27	32628134	32628155	-1.13524
133390	ENSG00000018280	2	+	0.0142246	0.293893	0.768841	0.999999	SLC11A1	218391496	218391771	0.707003
427335	ENSG00000094916	12	-	0.00915321	0.293896	0.768842	0.999999	CBX5	54240625	54241746	2.05582
462892	ENSG00000070182	14	-	-0.0241524	-0.293881	0.76885	0.999999	SPTB	64779725	64779931	1.46701
462989	ENSG00000125952	14	-	0.0104502	0.29388	0.768851	0.999999	MAX	65093703	65093707	0.758339
271319	ENSG00000120438	6	-	-0.00679185	-0.293877	0.768853	0.999999	TCP1	159784666	159784675	2.47099
148335	ENSG00000115084	2	-	-0.0108174	-0.293869	0.768859	0.999999	SLC35F5	113719245	113719280	0.592391
277885	ENSG00000106683	7	+	-0.0182424	-0.293868	0.768861	0.999999	LIMK1	74106077	74106243	-1.44877
465881	ENSG00000119632	14	-	0.0237545	0.293873	0.768862	0.999999	IFI27L2	94128676	94128977	-1.87207
415000	ENSG00000166598	12	+	0.0165217	0.293861	0.768866	0.999999	HSP90B1	103931624	103931710	-0.741236
391433	ENSG00000156603	11	-	0.0199733	0.293866	0.768866	0.999999	MED19	57711963	57712207	-1.80025
475782	ENSG00000185787	15	+	-0.00810972	-0.293852	0.768872	0.999999	MORF4L1	78894162	78894230	3.43884
361335	ENSG00000148606	10	-	0.0142496	0.293846	0.768877	0.999999	POLR3A	78029364	78029545	-0.700911
348407	ENSG00000107643	10	+	-0.0152616	-0.293845	0.768878	0.999999	MAPK8	48434879	48434883	-0.800147
433169	ENSG00000139436	12	-	-0.0122474	-0.293841	0.768881	0.999999	GIT2	109934022	109934036	0.041725
428016	ENSG00000062485	12	-	0.00971931	0.29384	0.768881	0.999999	CS	56272808	56273141	1.0311
65008	ENSG00000182866	1	+	-0.0102403	-0.29384	0.768882	0.999999	LCK	32251318	32251371	1.97789
528600	ENSG00000184988	17	+	0.0176417	0.293838	0.768884	0.999999	TMEM106A	43216697	43216740	-1.05193
645647	ENSG00000269335	X	+	-0.0224954	-0.293839	0.768886	0.999999	IKBKG	154558547	154558650	-2.4774
629023	ENSG00000093000	22	+	-0.00770766	-0.293829	0.76889	0.999999	NUP50	45171668	45171683	2.23111
371609	ENSG00000121671	11	+	0.0129232	0.293813	0.768903	0.999999	CRY2	45862116	45862148	-0.12954
379095	ENSG00000118369	11	+	-0.0207007	-0.293814	0.768906	0.999999	USP35	78198970	78199594	-1.9126
412440	ENSG00000166226	12	+	0.01137	0.293797	0.768915	0.999999	CCT2	69587505	69587616	1.62081
196811	ENSG00000155275	4	+	-0.0127049	-0.293797	0.768915	0.999999	TRMT44	8451960	8452028	-0.174324
211618	ENSG00000198301	4	-	0.00872539	0.293794	0.768917	0.999999	SDAD1	75950286	75950687	1.80548
268623	ENSG00000146350	6	-	-0.0162869	-0.293787	0.768922	0.999999	TBC1D32	121241465	121241552	-0.80717
173256	ENSG00000118855	3	+	0.0156219	0.293786	0.768922	0.999999	MFSD1	158804231	158804318	-1.05681
606188	ENSG00000101367	20	+	-0.00522539	-0.293793	0.768924	0.999999	MAPRE1	32846618	32846770	3.47427
262648	ENSG00000231925	6	-	0.0112454	0.293784	0.768925	0.999999	TAPBP	33304128	33304217	1.47372
410430	ENSG00000139641	12	+	0.0075918	0.293774	0.768931	0.999999	ESYT1	56132291	56132332	2.27082
120240	ENSG00000138071	2	+	0.0055255	0.293772	0.768935	0.999999	ACTR2	65255545	65255694	5.63753
420841	ENSG00000111684	12	-	0.0129893	0.293762	0.768941	0.999999	LPCAT3	7018274	7018474	-0.0822642
600804	ENSG00000131401	19	-	0.0137507	0.293764	0.768942	0.999999	NAPSB	50335059	50335181	1.85368
422251	ENSG00000139055	12	-	-0.0116699	-0.293762	0.768944	0.999999	ERP27	14934856	14934993	0.561801
96276	ENSG00000159658	1	-	-0.00580523	-0.293746	0.768955	0.999999	EFCAB14	46707906	46708051	3.03181
537676	ENSG00000074660	17	-	-0.0288664	-0.293731	0.768966	0.999999	SCARF1	1645713	1645713	-2.90498
617796	ENSG00000205930	21	+	0.0214126	0.293729	0.768971	0.999999	C21orf62-AS1	32772273	32772308	-1.85378
212353	ENSG00000145287	4	-	0.0119375	0.29372	0.768976	0.999999	PLAC8	83114716	83114736	1.07481
622176	ENSG00000185658	21	-	0.00771637	0.293713	0.768978	0.999999	BRWD1	39236595	39236717	2.19405
358101	ENSG00000170759	10	-	-0.00662048	-0.293677	0.769007	0.999999	KIF5B	32028428	32028571	3.03111
455419	ENSG00000090060	14	+	-0.00616379	-0.293663	0.769017	0.999999	PAPOLA	96565107	96565407	3.5857
525856	ENSG00000185158	17	+	-0.0195807	-0.293654	0.769024	0.999999	LRRC37B	32007974	32007987	-1.88426
330948	ENSG00000165219	9	+	0.0064933	0.293642	0.769032	0.999999	GAPVD1	125307691	125307880	2.78619
538785	ENSG00000108528	17	-	-0.0100449	-0.293627	0.769046	0.999999	SLC25A11	4938512	4938557	0.823566
631210	ENSG00000100027	22	-	-0.0168191	-0.293636	0.769046	0.999999	YPEL1	21703370	21703478	-0.68865
437505	ENSG00000186184	13	+	0.0119849	0.29362	0.76905	0.999999	POLR1D	27648379	27648386	1.28274
391634	ENSG00000166889	11	-	-0.0142475	-0.293618	0.769052	0.999999	PATL1	59642674	59642879	-0.365043
572586	ENSG00000123146	19	+	-0.0094836	-0.293606	0.76906	0.999999	ADGRE5	14388450	14388500	2.78807
621110	ENSG00000156261	21	-	0.00778542	0.293598	0.769066	0.999999	CCT8	29056456	29056552	2.67428
180892	ENSG00000012223	3	-	-0.0392969	-0.293598	0.769067	0.999999	LTF	46436193	46436200	-1.25064
81820	ENSG00000150681	1	+	0.0199908	0.293596	0.76907	0.999999	RGS18	192158485	192158513	0.0749813
201925	ENSG00000138698	4	+	0.011697	0.293589	0.769073	0.999999	RAP1GDS1	98379164	98379490	-0.0414198
613811	ENSG00000101082	20	-	-0.0121274	-0.293592	0.769074	0.999999	SLA2	36634490	36634589	0.536505
261331	ENSG00000198563	6	-	-0.0122977	-0.293579	0.769082	0.999999	DDX39B	31541328	31541395	0.287229
306481	ENSG00000185728	8	+	-0.0154492	-0.293578	0.769082	0.999999	YTHDF3	63168654	63168654	-1.02669
209201	ENSG00000231160	4	-	-0.0253382	-0.293564	0.7691	0.999999	KLF3-AS1	38614625	38614708	-2.31985
133381	ENSG00000018280	2	+	0.00973449	0.293553	0.7691	0.999999	SLC11A1	218387565	218387584	2.73448
373687	ENSG00000149483	11	+	-0.0163014	-0.293554	0.7691	0.999999	TMEM138	61369212	61369509	-0.963085
169719	ENSG00000173193	3	+	-0.0109485	-0.293546	0.769107	0.999999	PARP14	122714262	122714429	4.0937
316130	ENSG00000187735	8	-	-0.0167836	-0.293543	0.769109	0.999999	TCEA1	54022063	54022125	-0.606089
106861	ENSG00000160856	1	-	-0.0144133	-0.293541	0.76911	0.999999	FCRL3	157676676	157676732	0.713084
360153	ENSG00000204130	10	-	0.0149216	0.293527	0.769121	0.999999	RUFY2	68376947	68376972	-0.643392
615946	ENSG00000196074	20	-	0.0229074	0.293515	0.76913	0.999999	SYCP2	59932062	59932154	-2.11398
633040	ENSG00000183530	22	-	0.0120349	0.29351	0.769134	0.999999	PRR14L	31749993	31750071	-0.463499
221372	ENSG00000145649	5	+	-0.0206379	-0.29352	0.769135	0.999999	GZMA	55102648	55102752	2.04345
134972	ENSG00000135932	2	+	0.00700396	0.293504	0.769139	0.999999	CAB39	230759998	230760115	3.34714
478496	ENSG00000154237	15	+	0.0187235	0.2935	0.769141	0.999999	LRRK1	101022479	101022597	-1.58805
195929	ENSG00000087266	4	+	0.0154178	0.293493	0.769146	0.999999	SH3BP2	2824731	2824750	-0.808596
358161	ENSG00000150093	10	-	0.00768695	0.293493	0.769147	0.999999	ITGB1	32900992	32901563	3.41977
343284	ENSG00000126882	9	-	0.00656434	0.293496	0.769147	0.999999	FAM78A	131258076	131260788	4.48834
79757	ENSG00000143155	1	+	-0.0086045	-0.293496	0.769149	0.999999	TIPRL	168183902	168184081	2.06355
371379	ENSG00000110455	11	+	-0.0220412	-0.293489	0.76915	0.999999	ACCS	44083169	44083208	-1.33008
396175	ENSG00000175582	11	-	-0.00755967	-0.293489	0.769151	0.999999	RAB6A	73707420	73707513	3.01216
626754	ENSG00000100150	22	+	-0.013347	-0.293486	0.769151	0.999999	DEPDC5	31754862	31754898	-0.17405
289935	ENSG00000122557	7	-	0.00654794	0.293487	0.769153	0.999999	HERPUD2	35634312	35634429	2.43528
87861	ENSG00000160087	1	-	-0.0161778	-0.293475	0.769161	0.999999	UBE2J2	1273666	1273726	-1.56987
467325	ENSG00000211892	14	-	0.0382481	0.29349	0.769165	0.999999	IGHG4	105624896	105625225	-1.97006
428481	ENSG00000196531	12	-	-0.00706437	-0.293469	0.769165	0.999999	NACA	56713064	56713115	5.97903
194949	ENSG00000161267	3	-	-0.0203437	-0.29347	0.769166	0.999999	BDH1	197514266	197514395	-1.7593
420789	ENSG00000215021	12	-	0.00831118	0.293464	0.769169	0.999999	PHB2	6969507	6969577	2.772
546759	ENSG00000108774	17	-	0.00827149	0.293467	0.76917	0.999999	RAB5C	42126755	42126848	2.98174
186335	ENSG00000066422	3	-	0.00687871	0.293462	0.769172	0.999999	ZBTB11	101671130	101671361	2.47674
100922	ENSG00000085491	1	-	-0.0091276	-0.293456	0.769177	0.999999	SLC25A24	108185828	108185954	1.69917
460937	ENSG00000100934	14	-	0.0185739	0.293448	0.769181	0.999999	SEC23A	39092761	39093184	-2.32803
166483	ENSG00000163681	3	+	-0.00844292	-0.293446	0.769182	0.999999	SLMAP	57861949	57861999	1.41439
377086	ENSG00000110719	11	+	0.0155429	0.293439	0.769187	0.999999	TCIRG1	68047805	68047881	-0.285245
140835	ENSG00000008869	2	-	-0.00735345	-0.293433	0.769192	0.999999	HEATR5B	37061939	37062050	1.73181
190168	ENSG00000114127	3	-	-0.00780762	-0.293424	0.769199	0.999999	XRN1	142371239	142371328	2.32719
114112	ENSG00000091483	1	-	0.00964941	0.293427	0.769199	0.999999	FH	241513680	241513713	0.793507
92932	ENSG00000126698	1	-	-0.00853479	-0.29342	0.769204	0.999999	DNAJC8	28203747	28203822	2.28073
327704	ENSG00000197969	9	+	0.00875023	0.293413	0.769207	0.999999	VPS13A	77416394	77417483	1.63444
405773	ENSG00000118308	12	+	-0.0127942	-0.293414	0.769207	0.999999	LRMP	25052512	25052586	-0.299005
246140	ENSG00000112739	6	+	-0.0079391	-0.293396	0.769221	0.999999	PRPF4B	4040772	4040847	2.10189
477440	ENSG00000197299	15	+	-0.0168418	-0.29339	0.769226	0.999999	BLM	90751787	90751946	-0.958919
298633	ENSG00000080802	7	-	-0.0191956	-0.293381	0.769233	0.999999	CNOT4	135510077	135510077	-2.06937
322639	ENSG00000147813	8	-	-0.01517	-0.293378	0.769235	0.999999	NAPRT	143577269	143577399	-1.07847
241726	ENSG00000120318	5	-	-0.0156641	-0.293373	0.769238	0.999999	ARAP3	141671570	141671752	-0.276125
511192	ENSG00000103356	16	-	-0.0197354	-0.293368	0.769243	0.999999	EARS2	23535274	23535319	-2.20551
645228	ENSG00000180879	X	+	0.0148363	0.293368	0.769243	0.999999	SSR4	153796553	153797457	-0.316209
517303	ENSG00000090863	16	-	0.0123282	0.293366	0.769244	0.999999	GLG1	74474172	74474545	0.175271
168594	ENSG00000153283	3	+	-0.00830522	-0.293361	0.769248	0.999999	CD96	111542303	111542309	2.24025
277146	ENSG00000146757	7	+	0.0131774	0.293367	0.769252	0.999999	ZNF92	65398341	65401081	3.24142
545407	ENSG00000125691	17	-	0.0244937	0.293353	0.769255	0.999999	RPL23	38852995	38853021	0.498029
551331	ENSG00000108592	17	-	0.0126215	0.293349	0.769257	0.999999	FTSJ3	63826056	63826071	-0.158
587336	ENSG00000104964	19	-	0.00853863	0.293346	0.76926	0.999999	AES	3054168	3054194	2.77763
191603	ENSG00000186432	3	-	-0.00633095	-0.293344	0.769262	0.999999	KPNA4	160521779	160521796	2.27681
621658	ENSG00000205758	21	-	0.0151723	0.293337	0.769265	0.999999	CRYZL1	33591212	33591228	-0.76552
341855	ENSG00000106804	9	-	-0.0227012	-0.293337	0.769266	0.999999	C5	121037881	121037951	-2.33813
391931	ENSG00000167986	11	-	0.00790555	0.293328	0.769272	0.999999	DDB1	61313538	61313672	3.42987
613167	ENSG00000101464	20	-	-0.013074	-0.293328	0.769274	0.999999	PIGU	34616042	34616093	-0.206886
308839	ENSG00000104450	8	+	-0.0169429	-0.293326	0.769277	0.999999	SPAG1	100225173	100225339	-0.422087
395873	ENSG00000162129	11	-	-0.0151612	-0.293319	0.76928	0.999999	CLPB	72380303	72380326	-0.607798
63803	ENSG00000198830	1	+	-0.0142815	-0.293312	0.769285	0.999999	HMGN2	26472477	26472505	0.128007
494509	ENSG00000103222	16	+	0.0141278	0.29331	0.769286	0.999999	ABCC1	16083366	16083542	-0.42817
487542	ENSG00000173517	15	-	0.018542	0.293306	0.769291	0.999999	PEAK1	77181979	77182040	-1.38799
148101	ENSG00000153107	2	-	-0.01032	-0.293299	0.769295	0.999999	ANAPC1	111868023	111868096	0.705304
194914	ENSG00000075711	3	-	-0.00882748	-0.293296	0.769296	0.999999	DLG1	197296346	197296389	1.37596
572490	ENSG00000132024	19	+	0.0222957	0.293303	0.769299	0.999999	CC2D1A	13926978	13927077	-2.49298
189058	ENSG00000004399	3	-	-0.0223613	-0.293272	0.769316	0.999999	PLXND1	129586686	129586719	-2.46053
510216	ENSG00000157106	16	-	-0.00711255	-0.293261	0.769323	0.999999	SMG1	18854656	18854904	3.39659
367087	ENSG00000130592	11	+	0.0238602	0.29326	0.769325	0.999999	LSP1	1866668	1866911	-1.30262
167310	ENSG00000163605	3	+	-0.00766586	-0.293259	0.769327	0.999999	PPP4R2	73064983	73065141	3.27853
366099	ENSG00000142102	11	+	0.0145472	0.293246	0.769335	0.999999	PGGHG	293503	293593	0.394243
556272	ENSG00000169718	17	-	0.0103517	0.293243	0.769338	0.999999	DUS1L	82064823	82065069	0.826865
257428	ENSG00000213079	6	+	0.0108831	0.293241	0.769339	0.999999	SCAF8	154741956	154742018	0.0224832
241324	ENSG00000213523	5	-	0.00749778	0.29324	0.769342	0.999999	SRA1	140550682	140550840	2.43821
612735	ENSG00000282826	20	-	0.0160544	0.293228	0.769354	0.999999	FRG1CP	28600392	28600461	0.598045
539041	ENSG00000005100	17	-	0.0169478	0.293214	0.769362	0.999999	DHX33	5453580	5453668	-1.21325
582526	ENSG00000196961	19	+	0.013295	0.293202	0.769369	0.999999	AP2A1	49781947	49781970	2.30907
139598	ENSG00000138101	2	-	-0.0161166	-0.2932	0.769371	0.999999	DTNB	25596086	25596123	-0.922447
436146	ENSG00000256128	12	-	0.0187813	0.293199	0.769374	0.999999	LINC00944	126747931	126748055	-0.269985
225989	ENSG00000151304	5	+	0.0130844	0.293201	0.769374	0.999999	SRFBP1	121975315	121975387	0.136019
108055	ENSG00000143183	1	-	0.0122896	0.293195	0.769376	0.999999	TMCO1	165768192	165768269	1.7798
349856	ENSG00000166295	10	+	0.00640522	0.293194	0.769379	0.999999	ANAPC16	72233001	72233615	4.74706
332153	ENSG00000095319	9	+	0.0127455	0.293181	0.769384	0.999999	NUP188	128983293	128983380	-0.0781344
309009	ENSG00000155097	8	+	-0.00881808	-0.293182	0.769386	0.999999	ATP6V1C1	103048870	103048955	1.68358
77275	ENSG00000169241	1	+	-0.0151853	-0.293168	0.769396	0.999999	SLC50A1	155138463	155138509	-0.742533
183029	ENSG00000214706	3	-	-0.016377	-0.293166	0.769398	0.999999	IFRD2	50290252	50290294	-0.701452
320356	ENSG00000182197	8	-	-0.00914788	-0.293166	0.769398	0.999999	EXT1	118110085	118110414	1.72075
349646	ENSG00000166224	10	+	0.0183	0.293163	0.769399	0.999999	SGPL1	70854706	70854707	-2.18225
466129	ENSG00000247092	14	-	0.0174508	0.293159	0.769409	0.999999	SNHG10	95532634	95532913	-1.00017
435777	ENSG00000139697	12	-	-0.0069309	-0.293147	0.769411	0.999999	SBNO1	123317221	123317356	2.14725
185135	ENSG00000144747	3	-	0.0081529	0.293147	0.769411	0.999999	TMF1	69035023	69035115	2.10629
110506	ENSG00000077152	1	-	-0.0253336	-0.293157	0.769415	0.999999	UBE2T	202333237	202333335	-2.11251
168354	ENSG00000114439	3	+	0.0113103	0.293133	0.769421	0.999999	BBX	107657062	107657172	0.0211625
457856	ENSG00000092094	14	-	0.0106361	0.293127	0.769426	0.999999	OSGEP	20447678	20447688	0.609981
394138	ENSG00000173039	11	-	-0.0160795	-0.293126	0.769427	0.999999	RELA	65661408	65661510	-0.878403
213089	ENSG00000163644	4	-	-0.0163435	-0.293122	0.769431	0.999999	PPM1K	88283775	88283890	-1.16982
179808	ENSG00000168016	3	-	-0.00867499	-0.293118	0.769433	0.999999	TRANK1	36838613	36838716	2.82571
145781	ENSG00000153563	2	-	0.0230101	0.293124	0.769434	0.999999	CD8A	86789640	86789750	-0.107286
258006	ENSG00000197081	6	+	-0.00986446	-0.293113	0.769437	0.999999	IGF2R	160061503	160061630	4.44127
452179	ENSG00000171723	14	+	0.022897	0.293112	0.769442	0.999999	GPHN	67113070	67113171	-2.28317
402594	ENSG00000111203	12	+	-0.0116422	-0.293092	0.769453	0.999999	ITFG2	2817230	2817258	0.242265
431065	ENSG00000070961	12	-	0.0135293	0.29309	0.769455	0.999999	ATP2B1	89598657	89598743	-0.105008
311545	ENSG00000179832	8	+	0.0192416	0.293088	0.769456	0.999999	MROH1	144223108	144223230	-2.11477
342251	ENSG00000136935	9	-	-0.0120526	-0.293083	0.769461	0.999999	GOLGA1	124921723	124921781	0.0314532
646883	ENSG00000044446	X	-	-0.00970977	-0.29308	0.769462	0.999999	PHKA2	18925668	18925777	0.844214
70575	ENSG00000154027	1	+	-0.0191831	-0.293081	0.769462	0.999999	AK5	77297691	77297728	-0.52747
315399	ENSG00000083168	8	-	0.00643464	0.293076	0.769465	0.999999	KAT6A	41940842	41941444	3.89256
162868	ENSG00000168026	3	+	0.0267595	0.293082	0.769476	0.999999	TTC21A	39120997	39121189	-2.24724
279750	ENSG00000004766	7	+	0.0138013	0.293054	0.769481	0.999999	VPS50	93349875	93349878	-0.0952469
504313	ENSG00000135686	16	+	-0.012535	-0.293056	0.769483	0.999999	KLHL36	84662310	84662314	-0.165898
397552	ENSG00000137501	11	-	-0.0144046	-0.293048	0.769486	0.999999	SYTL2	85716432	85716661	0.429111
494463	ENSG00000072864	16	+	-0.00895577	-0.293048	0.769487	0.999999	NDE1	15687469	15687511	1.91788
627185	ENSG00000100342	22	+	0.0153514	0.293047	0.769489	0.999999	APOL1	36253161	36253163	-0.0360905
307714	ENSG00000123124	8	+	-0.00984781	-0.293044	0.76949	0.999999	WWP1	86461774	86461846	1.07804
256585	ENSG00000146416	6	+	-0.0169722	-0.293045	0.769491	0.999999	AIG1	143333357	143333445	-0.84237
252224	ENSG00000198087	6	+	0.00958994	0.293032	0.769499	0.999999	CD2AP	47503280	47503440	1.5585
618393	ENSG00000182670	21	+	0.00905771	0.293026	0.769503	0.999999	TTC3	37187049	37187145	1.66796
532480	ENSG00000170921	17	+	0.0105279	0.293026	0.769504	0.999999	TANC2	63200771	63200957	1.13604
180483	ENSG00000093183	3	-	0.013824	0.293024	0.769505	0.999999	SEC22C	42548004	42548182	-0.833903
492349	ENSG00000162066	16	+	-0.0178003	-0.293022	0.769507	0.999999	AMDHD2	2528452	2528489	-2.21297
601465	ENSG00000161551	19	-	0.0158244	0.293023	0.769507	0.999999	ZNF577	51880390	51880401	-0.707638
129541	ENSG00000170144	2	+	-0.0190167	-0.293018	0.769511	0.999999	HNRNPA3	177212806	177212871	-1.68452
349059	ENSG00000096717	10	+	0.00919237	0.293016	0.769513	0.999999	SIRT1	67891484	67891496	1.04791
158911	ENSG00000115677	2	-	0.00815137	0.293011	0.769514	0.999999	HDLBP	241256709	241256713	2.42824
311137	ENSG00000104518	8	+	-0.0109327	-0.293007	0.769518	0.999999	GSDMD	143560628	143560653	0.919721
508205	ENSG00000005339	16	-	0.0254707	0.293003	0.769521	0.999999	CREBBP	3812938	3812977	-2.29463
373480	ENSG00000013725	11	+	0.0224846	0.293001	0.769523	0.999999	CD6	61004411	61004610	-2.49921
154351	ENSG00000065413	2	-	-0.00652608	-0.292995	0.769527	0.999999	ANKRD44	197000419	197000502	3.59334
358190	ENSG00000150093	10	-	-0.00711981	-0.292993	0.769528	0.999999	ITGB1	32929934	32929984	4.12944
548877	ENSG00000006025	17	-	0.016243	0.29298	0.769539	0.999999	OSBPL7	47819333	47819720	-0.803483
151423	ENSG00000115339	2	-	0.0116105	0.29298	0.76954	0.999999	GALNT3	165770529	165770624	0.594681
483561	ENSG00000197535	15	-	0.00680043	0.292977	0.769541	0.999999	MYO5A	52397201	52397466	2.82588
364369	ENSG00000165813	10	-	-0.00766233	-0.292969	0.769548	0.999999	CCDC186	114162637	114163329	3.28804
114597	ENSG00000153207	1	-	-0.0086905	-0.292958	0.769555	0.999999	AHCTF1	246876950	246877068	2.46061
564339	ENSG00000153339	18	-	0.00676491	0.292949	0.769562	0.999999	TRAPPC8	31866849	31866975	2.75682
405586	ENSG00000111711	12	+	0.0199226	0.292949	0.769563	0.999999	GOLT1B	21507152	21507305	-1.82895
568217	ENSG00000228300	19	+	0.0175156	0.292951	0.769572	0.999999	C19orf24	1278777	1278836	-0.858125
625400	ENSG00000100031	22	+	0.0205097	0.292934	0.769574	0.999999	GGT1	24610250	24610336	-1.92083
311523	ENSG00000179832	8	+	0.0208232	0.292931	0.769576	0.999999	MROH1	144148036	144148076	-2.49622
145638	ENSG00000068654	2	-	-0.019274	-0.29293	0.769577	0.999999	POLR1A	86045278	86045360	-1.89556
568958	ENSG00000060558	19	+	0.0109965	0.292932	0.769579	0.999999	GNA15	3157728	3157881	1.18271
382098	ENSG00000198851	11	+	0.0117989	0.292929	0.769579	0.999999	CD3E	118312867	118313341	0.887604
351262	ENSG00000198682	10	+	0.0234348	0.292927	0.769583	0.999999	PAPSS2	87715732	87715843	-2.12019
224643	ENSG00000164292	5	+	0.0227834	0.292922	0.769584	0.999999	RHOBTB3	95736889	95736922	-1.80307
502936	ENSG00000157353	16	+	0.0178235	0.292921	0.769585	0.999999	FUK	70479180	70479403	-1.60279
579600	ENSG00000105369	19	+	0.020505	0.292921	0.769588	0.999999	CD79A	41880703	41880738	-0.245183
211965	ENSG00000163297	4	-	-0.00739122	-0.292911	0.769592	0.999999	ANTXR2	79907405	79907467	2.42526
335762	ENSG00000147872	9	-	-0.00962904	-0.292912	0.769592	0.999999	PLIN2	19121100	19121165	1.50914
344563	ENSG00000107281	9	-	0.024349	0.292914	0.769597	0.999999	NPDC1	137040814	137040984	-2.64356
72215	ENSG00000170989	1	+	-0.0155491	-0.292904	0.7696	0.999999	S1PR1	101241689	101241772	-0.090991
81539	ENSG00000116668	1	+	-0.0138099	-0.292899	0.769602	0.999999	SWT1	185202654	185202799	0.791988
292279	ENSG00000277149	7	-	0.0189307	0.292881	0.769617	0.999999	TYW1B	72828072	72828174	-1.3612
192992	ENSG00000175193	3	-	-0.0156511	-0.292867	0.769632	0.999999	PARL	183829402	183829508	-0.262791
431647	ENSG00000084110	12	-	-0.00993588	-0.292857	0.769633	0.999999	HAL	95990508	95990532	1.5459
618531	ENSG00000157551	21	+	0.0103719	0.29285	0.769639	0.999999	KCNJ15	38299446	38299678	4.59426
413814	ENSG00000120833	12	+	-0.0142424	-0.292848	0.769642	0.999999	SOCS2	93575198	93575306	0.030693
472966	ENSG00000103642	15	+	0.00883776	0.292848	0.769643	0.999999	LACTB	63126859	63127049	2.02508
213694	ENSG00000138814	4	-	-0.00785131	-0.292842	0.769645	0.999999	PPP3CA	101080532	101080626	1.97325
417381	ENSG00000175970	12	+	-0.0114992	-0.292841	0.769651	0.999999	UNC119B	120716641	120716739	0.196655
475602	ENSG00000136381	15	+	-0.00829101	-0.292833	0.769651	0.999999	IREB2	78488180	78488336	1.80397
212541	ENSG00000163625	4	-	-0.00991181	-0.29283	0.769653	0.999999	WDFY3	84801790	84801864	2.21131
287881	ENSG00000164535	7	-	-0.017021	-0.292826	0.769657	0.999999	DAGLB	6416627	6416711	-1.60607
330384	ENSG00000226752	9	+	-0.0348248	-0.292824	0.769658	0.999999	CUTALP	120848937	120848979	-1.77612
561065	ENSG00000134444	18	+	-0.00676853	-0.292821	0.76966	0.999999	RELCH	62252664	62252754	2.55692
433335	ENSG00000111237	12	-	-0.0147368	-0.292812	0.769668	0.999999	VPS29	110491731	110491885	-0.255254
450673	ENSG00000168175	14	+	0.0123331	0.292814	0.769668	0.999999	MAPK1IP1L	55069503	55070192	0.339545
335736	ENSG00000147874	9	-	-0.00982645	-0.29281	0.76967	0.999999	HAUS6	19058764	19059001	1.33749
612232	ENSG00000188559	20	-	0.00766374	0.292808	0.76967	0.999999	RALGAPA2	20571458	20571613	2.477
308545	ENSG00000104324	8	+	-0.00860244	-0.292808	0.769671	0.999999	CPQ	97029469	97029494	2.20395
590365	ENSG00000079999	19	-	0.0115303	0.292806	0.769674	0.999999	KEAP1	10499398	10499509	0.338417
110685	ENSG00000159346	1	-	-0.0149154	-0.292803	0.769676	0.999999	ADIPOR1	202943764	202943863	6.68827
650511	ENSG00000230590	X	-	-0.0104026	-0.2928	0.769677	0.999999	FTX	74280377	74280393	1.639
559391	ENSG00000186812	18	+	-0.0148214	-0.292786	0.769688	0.999999	ZNF397	35242942	35242952	-0.916489
621298	ENSG00000156304	21	-	-0.0125012	-0.292782	0.769691	0.999999	SCAF4	31703765	31703926	0.309961
161928	ENSG00000197385	3	+	-0.0244909	-0.292796	0.769691	0.999999	ZNF860	31988660	31988925	-0.552507
434507	ENSG00000135090	12	-	-0.0120941	-0.29278	0.769691	0.999999	TAOK3	118214111	118214171	-0.434451
508871	ENSG00000153048	16	-	0.0224082	0.292776	0.769695	0.999999	CARHSP1	8858913	8859063	-1.93604
447682	ENSG00000211812	14	+	-0.0271854	-0.292794	0.769705	0.999999	TRAV26-2	22203082	22203368	0.198264
447681	ENSG00000211812	14	+	0.0271854	0.292794	0.769705	0.999999	TRAV26-2	22202583	22202622	-1.31263
212230	ENSG00000138674	4	-	-0.0151967	-0.29276	0.769706	0.999999	SEC31A	82861709	82861846	-1.10638
402591	ENSG00000111203	12	+	-0.0152335	-0.29276	0.769707	0.999999	ITFG2	2812693	2812760	-0.918672
190606	ENSG00000071794	3	-	-0.0130437	-0.292751	0.769714	0.999999	HLTF	149032201	149032372	0.0328593
427909	ENSG00000139613	12	-	0.00924887	0.292748	0.769716	0.999999	SMARCC2	56180977	56181101	1.44666
409725	ENSG00000123338	12	+	0.00539831	0.292744	0.769719	0.999999	NCKAP1L	54497766	54497891	3.66089
73707	ENSG00000155363	1	+	-0.0212907	-0.292742	0.769721	0.999999	MOV10	112698479	112698637	-2.21467
141268	ENSG00000115904	2	-	-0.0109643	-0.292727	0.769732	0.999999	SOS1	39024121	39024137	0.569015
590953	ENSG00000102575	19	-	0.0152429	0.292718	0.76974	0.999999	ACP5	11577105	11577159	0.473666
249294	ENSG00000204351	6	+	-0.0170193	-0.292712	0.769743	0.999999	SKIV2L	31961497	31961546	-1.43488
573667	ENSG00000130312	19	+	-0.0148388	-0.292717	0.769744	0.999999	MRPL34	17306166	17306241	-1.67653
167772	ENSG00000080200	3	+	0.0168966	0.292706	0.769749	0.999999	CRYBG3	97889355	97889390	-1.01689
515153	ENSG00000183723	16	-	0.0166691	0.292708	0.769751	0.999999	CMTM4	66616716	66617230	-0.78438
478011	ENSG00000258476	15	+	-0.0218432	-0.292706	0.769754	0.999999	LINC02207	93865576	93865648	-0.643258
525809	ENSG00000131242	17	+	0.00795791	0.292691	0.76976	0.999999	RAB11FIP4	31531616	31531849	2.40246
215158	ENSG00000164111	4	-	-0.0126438	-0.292689	0.769762	0.999999	ANXA5	121667955	121668026	0.417796
629016	ENSG00000093000	22	+	0.0120866	0.292686	0.769764	0.999999	NUP50	45170988	45171019	0.113646
156089	ENSG00000115425	2	-	0.0112524	0.292682	0.769768	0.999999	PECR	216049263	216049373	0.344393
306080	ENSG00000170791	8	+	-0.00894554	-0.292673	0.769774	0.999999	CHCHD7	56216433	56216506	1.53084
503273	ENSG00000140829	16	+	0.00976599	0.292672	0.769774	0.999999	DHX38	72096822	72096867	0.903995
127581	ENSG00000135999	2	+	0.0089762	0.292669	0.769777	0.999999	EPC2	148761782	148761809	1.23276
264117	ENSG00000124571	6	-	-0.0156187	-0.292654	0.769788	0.999999	XPO5	43528868	43528913	-1.00032
228579	ENSG00000145819	5	+	-0.0207128	-0.292648	0.769792	0.999999	ARHGAP26	143224098	143224150	-0.917964
360319	ENSG00000079332	10	-	-0.00666471	-0.292646	0.769795	0.999999	SAR1A	70161004	70161069	2.69549
556842	ENSG00000101557	18	+	0.00944437	0.292645	0.769796	0.999999	USP14	211392	211997	1.52302
372296	ENSG00000213619	11	+	0.0136111	0.292644	0.769797	0.999999	NDUFS3	47584528	47584561	-0.208455
174809	ENSG00000058063	3	+	0.00726743	0.292639	0.769799	0.999999	ATP11B	182913979	182913994	2.44015
530263	ENSG00000108798	17	+	0.0166245	0.292642	0.7698	0.999999	ABI3	49220169	49220326	-1.25615
537638	ENSG00000167703	17	-	0.0182446	0.292633	0.769804	0.999999	SLC43A2	1616366	1616561	-0.835871
477316	ENSG00000140575	15	+	-0.00799914	-0.292626	0.769809	0.999999	IQGAP1	90440502	90440528	4.17357
260658	ENSG00000204681	6	-	-0.0197858	-0.292624	0.769811	0.999999	GABBR1	29604860	29604912	-1.15801
496609	ENSG00000178188	16	+	0.0203051	0.292615	0.769818	0.999999	SH2B1	28867154	28867330	-2.22672
90152	ENSG00000116685	1	-	-0.00833386	-0.292625	0.769819	0.999999	KIAA2013	11922636	11923489	3.20242
486261	ENSG00000067225	15	-	-0.0173332	-0.292601	0.769828	0.999999	PKM	72208892	72208962	-1.2983
462664	ENSG00000247287	14	-	-0.0130752	-0.292609	0.769834	0.999999	AL359220.1	61303021	61307067	1.77679
433041	ENSG00000110906	12	-	-0.0129644	-0.292592	0.769835	0.999999	KCTD10	109456222	109456242	-0.12492
85600	ENSG00000143761	1	+	0.0130023	0.292592	0.769836	0.999999	ARF1	228082660	228082729	0.916394
313625	ENSG00000275074	8	-	0.0119824	0.292602	0.769836	0.999999	NUDT18	22106874	22107895	1.88602
224995	ENSG00000145730	5	+	0.0259643	0.292589	0.769837	0.999999	PAM	102808057	102808062	-1.71211
494514	ENSG00000103222	16	+	-0.0156094	-0.292584	0.769841	0.999999	ABCC1	16102627	16102682	-0.849788
351576	ENSG00000148688	10	+	0.0140346	0.292584	0.769842	0.999999	RPP30	90905639	90906065	-0.551324
60764	ENSG00000171612	1	+	0.0156407	0.292592	0.769843	0.999999	SLC25A33	9582299	9585179	0.152451
362662	ENSG00000052749	10	-	0.0229179	0.292582	0.769843	0.999999	RRP12	97425674	97425739	-2.20266
376161	ENSG00000174516	11	+	0.0201334	0.292584	0.769843	0.999999	PELI3	66475598	66475790	-2.37956
370445	ENSG00000149100	11	+	0.00769524	0.292573	0.76985	0.999999	EIF3M	32600689	32600793	3.40476
495310	ENSG00000011638	16	+	0.0160421	0.292575	0.769851	0.999999	TMEM159	21180221	21180505	-0.929824
266650	ENSG00000111880	6	-	0.00834727	0.292573	0.769851	0.999999	RNGTT	88844357	88844521	1.64904
232397	ENSG00000113300	5	+	-0.0177806	-0.292573	0.769851	0.999999	CNOT6	180495652	180495755	-1.67339
551705	ENSG00000108654	17	-	0.00547058	0.292568	0.769853	0.999999	DDX5	64499914	64500109	6.22408
134016	ENSG00000135924	2	+	0.0267342	0.292568	0.769854	0.999999	DNAJB2	219279465	219279515	-1.47512
545668	ENSG00000161405	17	-	0.00743692	0.292567	0.769857	0.999999	IKZF3	39777651	39777767	2.96752
133887	ENSG00000158552	2	+	-0.0104689	-0.292563	0.769858	0.999999	ZFAND2B	219208614	219208639	0.643017
327960	ENSG00000148057	9	+	0.0188348	0.292567	0.769858	0.999999	IDNK	83628181	83628211	-1.47706
120780	ENSG00000124357	2	+	-0.00876693	-0.29256	0.769859	0.999999	NAGK	71070502	71070512	2.12041
299893	ENSG00000133624	7	-	-0.015163	-0.292562	0.76986	0.999999	ZNF767P	149553014	149553016	-0.758198
179654	ENSG00000153560	3	-	-0.00889465	-0.292554	0.769865	0.999999	UBP1	33416758	33416792	1.19092
463507	ENSG00000133997	14	-	-0.0174821	-0.292553	0.769866	0.999999	MED6	70600644	70600653	-1.74871
479404	ENSG00000128731	15	-	0.0191967	0.292551	0.769866	0.999999	HERC2	28152759	28152830	-1.70708
650585	ENSG00000131269	X	-	-0.00905469	-0.292551	0.769867	0.999999	ABCB7	75075362	75075485	1.2179
271154	ENSG00000122335	6	-	-0.019577	-0.29255	0.769868	0.999999	SERAC1	158146870	158146913	-1.6811
377222	ENSG00000110075	11	+	-0.00678542	-0.292548	0.769869	0.999999	PPP6R3	68613125	68613354	2.33379
262690	ENSG00000204209	6	-	-0.0119366	-0.292548	0.769871	0.999999	DAXX	33320869	33321239	0.328508
488484	ENSG00000166503	15	-	0.0254517	0.292538	0.769882	0.999999	HDGFL3	83157990	83158041	-1.65984
278294	ENSG00000005486	7	+	-0.0202753	-0.292532	0.769884	0.999999	RHBDD2	75879004	75879139	-2.77309
241635	ENSG00000171720	5	-	-0.00923281	-0.292527	0.769885	0.999999	HDAC3	141629225	141629258	0.845142
145564	ENSG00000115525	2	-	-0.0174836	-0.292522	0.769888	0.999999	ST3GAL5	85863463	85863464	-1.3115
382994	ENSG00000196914	11	+	-0.0154627	-0.292521	0.769889	0.999999	ARHGEF12	120441707	120441817	2.1877
303645	ENSG00000120899	8	+	-0.00797856	-0.292515	0.769894	0.999999	PTK2B	27431398	27431472	2.54817
94115	ENSG00000116560	1	-	0.00595423	0.292493	0.769911	0.999999	SFPQ	35187973	35188042	3.97984
561100	ENSG00000134444	18	+	-0.00847082	-0.292486	0.769916	0.999999	RELCH	62298849	62298860	1.28955
489846	ENSG00000140470	15	-	-0.0243275	-0.292493	0.76992	0.999999	ADAMTS17	100155180	100155320	-2.21578
537537	ENSG00000132376	17	-	-0.010628	-0.292481	0.76992	0.999999	INPP5K	1497936	1498060	1.44289
628358	ENSG00000167074	22	+	0.0138794	0.292495	0.769921	0.999999	TEF	41395745	41399324	1.8179
535449	ENSG00000087157	17	+	0.0103717	0.29248	0.769921	0.999999	PGS1	78400677	78400713	1.38209
117722	ENSG00000115760	2	+	-0.00651044	-0.292473	0.769925	0.999999	BIRC6	32607455	32607643	2.75216
204178	ENSG00000179387	4	+	0.012961	0.292461	0.769937	0.999999	ELMOD2	140543473	140543586	0.205571
431086	ENSG00000070961	12	-	-0.00703951	-0.292455	0.76994	0.999999	ATP2B1	89624183	89624397	3.20074
350051	ENSG00000176986	10	+	-0.00770977	-0.292451	0.769943	0.999999	SEC24C	73746867	73747004	1.77664
84983	ENSG00000154305	1	+	-0.00748108	-0.292446	0.769947	0.999999	MIA3	222665309	222665531	2.03104
567736	ENSG00000197766	19	+	-0.0236066	-0.292451	0.769951	0.999999	CFD	861699	861956	0.970469
425208	ENSG00000174243	12	-	0.00670229	0.29244	0.769951	0.999999	DDX23	48836569	48836641	2.57587
634123	ENSG00000244627	22	-	-0.00955424	-0.292445	0.769952	0.999999	TPTEP2	38368898	38369379	2.17372
64455	ENSG00000198492	1	+	-0.0170972	-0.292433	0.769959	0.999999	YTHDF2	28736965	28737046	-2.59739
223604	ENSG00000152409	5	+	0.0129287	0.292433	0.769959	0.999999	JMY	79277910	79278083	0.136188
227586	ENSG00000044115	5	+	-0.0100033	-0.292428	0.76996	0.999999	CTNNA1	138824735	138824767	1.57884
346540	ENSG00000078403	10	+	0.0178353	0.292426	0.769962	0.999999	MLLT10	21556643	21556677	-1.88271
215809	ENSG00000109381	4	-	-0.00955019	-0.292423	0.769965	0.999999	ELF2	139176967	139177199	0.958427
502948	ENSG00000189091	16	+	-0.00686949	-0.292414	0.769971	0.999999	SF3B3	70526670	70526726	2.23678
316420	ENSG00000035681	8	-	0.00973389	0.292411	0.769973	0.999999	NSMAF	58589559	58589575	0.833979
600428	ENSG00000126456	19	-	0.0129757	0.292409	0.769975	0.999999	IRF3	49665672	49665705	-0.130101
106650	ENSG00000143314	1	-	0.0151058	0.292412	0.769976	0.999999	MRPL24	156738418	156738438	-0.433142
86112	ENSG00000010072	1	+	-0.00966088	-0.292407	0.769979	0.999999	SPRTN	231352610	231352754	1.10993
300450	ENSG00000055609	7	-	-0.0104645	-0.292401	0.76998	0.999999	KMT2C	152229923	152230027	1.85828
227255	ENSG00000120708	5	+	0.00808125	0.292402	0.769981	0.999999	TGFBI	136055680	136055816	2.73048
451810	ENSG00000054654	14	+	0.00828219	0.2924	0.769981	0.999999	SYNE2	64168900	64168971	2.44756
189314	ENSG00000240303	3	-	0.0200547	0.292408	0.769982	0.999999	ACAD11	132618250	132618633	-1.93727
154978	ENSG00000115993	2	-	0.0111123	0.292382	0.769997	0.999999	TRAK2	201407403	201407597	3.91233
207710	ENSG00000163956	4	-	-0.00774058	-0.292372	0.770005	0.999999	LRPAP1	3518034	3518192	2.94054
204577	ENSG00000164167	4	+	0.0165888	0.292365	0.770011	0.999999	LSM6	146189768	146189781	-1.04589
543265	ENSG00000007202	17	-	-0.0127917	-0.292361	0.770011	0.999999	KIAA0100	28640397	28640559	-0.710272
126955	ENSG00000144224	2	+	0.00644945	0.292358	0.770014	0.999999	UBXN4	135778948	135779079	2.9374
427877	ENSG00000139613	12	-	0.0121575	0.292354	0.770017	0.999999	SMARCC2	56162983	56163327	0.28815
358296	ENSG00000148498	10	-	-0.0249294	-0.292357	0.770017	0.999999	PARD3	34359147	34359317	-2.03516
279482	ENSG00000058091	7	+	-0.00845038	-0.292348	0.770022	0.999999	CDK14	90726645	90726812	2.61465
235239	ENSG00000248092	5	-	-0.022149	-0.29236	0.770024	0.999999	NNT-AS1	43575778	43575935	-2.27396
86489	ENSG00000116984	1	+	-0.00798695	-0.292345	0.770024	0.999999	MTR	236815604	236815663	1.43518
584366	ENSG00000104972	19	+	-0.0170684	-0.292345	0.770025	0.999999	LILRB1	54633245	54633318	-0.602041
591212	ENSG00000095059	19	-	0.0148314	0.292345	0.770026	0.999999	DHPS	12676919	12677089	-0.544548
379964	ENSG00000042429	11	+	0.0102926	0.292342	0.770027	0.999999	MED17	93806101	93807500	0.859047
412569	ENSG00000111596	12	+	-0.00668293	-0.292339	0.770028	0.999999	CNOT2	70278132	70278274	2.74568
416785	ENSG00000186815	12	+	0.0195978	0.292326	0.770039	0.999999	TPCN1	113290128	113290243	-1.50611
453651	ENSG00000119685	14	+	-0.0159561	-0.292319	0.770044	0.999999	TTLL5	75733989	75734050	-0.748091
121091	ENSG00000135624	2	+	-0.014742	-0.292317	0.770046	0.999999	CCT7	73242973	73243003	-1.15303
239230	ENSG00000145782	5	-	-0.0135359	-0.292316	0.770047	0.999999	ATG12	115841545	115841559	-0.0769025
466316	ENSG00000205476	14	-	0.0243872	0.292337	0.770054	0.999999	CCDC85C	99500180	99512031	-1.86721
466317	ENSG00000205476	14	-	-0.0243872	-0.292337	0.770054	0.999999	CCDC85C	99512032	99514960	-0.385497
516748	ENSG00000180917	16	-	-0.0188216	-0.292303	0.770058	0.999999	CMTR2	71288697	71288745	-1.25901
193455	ENSG00000058866	3	-	-0.0158266	-0.292298	0.77006	0.999999	DGKG	186306901	186306977	-0.498852
503701	ENSG00000186153	16	+	0.0126703	0.292293	0.770066	0.999999	WWOX	78108423	78108487	0.211734
619594	ENSG00000197381	21	+	-0.0124361	-0.292291	0.770066	0.999999	ADARB1	45176127	45176409	0.22078
232275	ENSG00000127022	5	+	-0.00586	-0.292287	0.770068	0.999999	CANX	179709037	179709059	3.69175
428746	ENSG00000185482	12	-	0.0211462	0.292291	0.770069	0.999999	STAC3	57244315	57244366	-1.89326
391939	ENSG00000167986	11	-	-0.00829378	-0.292277	0.770076	0.999999	DDB1	61314338	61314452	2.99671
357238	ENSG00000241058	10	-	0.0104708	0.292278	0.770076	0.999999	NSUN6	18596208	18596327	0.896549
125048	ENSG00000144136	2	+	-0.00728441	-0.292275	0.770078	0.999999	SLC20A1	112659444	112659762	3.24095
617646	ENSG00000156273	21	+	-0.00914146	-0.292276	0.770078	0.999999	BACH1	29305203	29305322	1.65059
105922	ENSG00000116539	1	-	-0.00891743	-0.292272	0.77008	0.999999	ASH1L	155562153	155562295	1.08226
630501	ENSG00000070371	22	-	0.0205074	0.292268	0.770083	0.999999	CLTCL1	19233166	19233318	-1.55225
105035	ENSG00000143614	1	-	0.0162027	0.292268	0.770083	0.999999	GATAD2B	153818791	153818824	-0.468601
461276	ENSG00000165525	14	-	0.0163443	0.292267	0.770083	0.999999	NEMF	49785005	49785091	-1.11662
183675	ENSG00000163939	3	-	-0.0111248	-0.292266	0.770084	0.999999	PBRM1	52554724	52554782	-0.190942
224901	ENSG00000251513	5	+	-0.0272482	-0.292273	0.770088	0.999999	LIX1-AS1	97103026	97103094	-0.99087
216022	ENSG00000109452	4	-	-0.0100968	-0.292259	0.77009	0.999999	INPP4B	142028745	142028914	2.20661
357725	ENSG00000107897	10	-	0.0160613	0.292261	0.77009	0.999999	ACBD5	27240485	27240558	-1.26601
122105	ENSG00000168883	2	+	-0.00803906	-0.292248	0.770099	0.999999	USP39	85637369	85637436	1.44041
245190	ENSG00000169045	5	-	-0.0146906	-0.292243	0.770102	0.999999	HNRNPH1	179622849	179622951	-0.259132
172451	ENSG00000163755	3	+	-0.00963161	-0.292229	0.770114	0.999999	HPS3	149167034	149167064	0.647574
65938	ENSG00000127603	1	+	0.00647009	0.292214	0.770123	0.999999	MACF1	39324646	39324734	3.46582
363301	ENSG00000166169	10	-	0.016562	0.292214	0.770125	0.999999	POLL	101587383	101587405	0.0417449
338944	ENSG00000083223	9	-	0.00651615	0.29221	0.770127	0.999999	TUT7	86310706	86310809	3.48981
465709	ENSG00000100605	14	-	0.00749361	0.292199	0.770137	0.999999	ITPK1	92939862	92941904	4.44198
248302	ENSG00000206503	6	+	0.0129504	0.292198	0.770138	0.999999	HLA-A	29944500	29944616	6.90792
438198	ENSG00000120699	13	+	0.0124389	0.292191	0.770143	0.999999	EXOSC8	37008062	37008138	0.305831
615755	ENSG00000124224	20	-	-0.0152869	-0.292188	0.770144	0.999999	PPP4R1L	58237919	58238210	-0.395895
375549	ENSG00000197136	11	+	-0.0121241	-0.292175	0.770154	0.999999	PCNX3	65615773	65616464	0.176689
525543	ENSG00000264538	17	+	0.0118545	0.292171	0.770158	0.999999	SUZ12P1	30769001	30769064	0.574204
105373	ENSG00000160714	1	-	0.00728783	0.292169	0.77016	0.999999	UBE2Q1	154553032	154553076	1.87582
257445	ENSG00000213079	6	+	-0.0120604	-0.292168	0.77016	0.999999	SCAF8	154822162	154822275	-0.501742
377326	ENSG00000162341	11	+	-0.0156549	-0.292165	0.770162	0.999999	TPCN2	69086523	69086604	-0.572482
208935	ENSG00000181982	4	-	0.017357	0.292164	0.770165	0.999999	CCDC149	24853072	24853179	-0.942007
372330	ENSG00000149177	11	+	-0.00922951	-0.292158	0.770167	0.999999	PTPRJ	48145000	48145077	3.01235
303285	ENSG00000042980	8	+	0.0117713	0.292155	0.770169	0.999999	ADAM28	24331150	24331327	1.24846
139093	ENSG00000118961	2	-	-0.0187123	-0.292156	0.770169	0.999999	LDAH	20684924	20685053	-1.853
259124	ENSG00000124491	6	-	0.0142955	0.292153	0.770172	0.999999	F13A1	6250811	6250906	3.96014
179565	ENSG00000170266	3	-	-0.0080936	-0.292146	0.770176	0.999999	GLB1	33024251	33024325	1.87293
493265	ENSG00000103415	16	+	0.00797693	0.292133	0.770187	0.999999	HMOX2	4505484	4505610	1.96209
150711	ENSG00000115170	2	-	-0.0145089	-0.292132	0.770188	0.999999	ACVR1	157780454	157780600	-0.431912
603653	ENSG00000131849	19	-	-0.0161076	-0.292132	0.770189	0.999999	ZNF132	58434967	58435143	-0.351631
611888	ENSG00000089177	20	-	-0.0141687	-0.292129	0.77019	0.999999	KIF16B	16515548	16515664	0.112902
155138	ENSG00000003393	2	-	-0.0128733	-0.292127	0.77019	0.999999	ALS2	201761675	201761818	0.0252226
147373	ENSG00000135953	2	-	-0.0194572	-0.292128	0.770191	0.999999	MFSD9	102736646	102736839	-1.28027
371163	ENSG00000052841	11	+	-0.0077419	-0.292122	0.770194	0.999999	TTC17	43379233	43379257	1.56092
286916	ENSG00000126870	7	+	0.0186561	0.292119	0.770197	0.999999	WDR60	158914233	158914321	-1.41502
529050	ENSG00000136448	17	+	0.00759688	0.292118	0.770198	0.999999	NMT1	45098382	45098455	1.5901
396914	ENSG00000048649	11	-	0.0112044	0.292112	0.770203	0.999999	RSF1	77702496	77703533	0.0700345
325573	ENSG00000213930	9	+	0.0142828	0.292107	0.770206	0.999999	GALT	34650117	34650282	-0.532451
267587	ENSG00000025796	6	-	0.011989	0.292101	0.770211	0.999999	SEC63	107876564	107876662	0.229754
544011	ENSG00000172171	17	-	-0.0156681	-0.292101	0.770215	0.999999	TEFM	30904039	30904065	-0.690179
498977	ENSG00000121281	16	+	-0.00909183	-0.292094	0.770216	0.999999	ADCY7	50291736	50291897	1.87925
484840	ENSG00000103657	15	-	-0.00706519	-0.292093	0.770216	0.999999	HERC1	63630552	63630635	2.04503
539880	ENSG00000141510	17	-	0.0153692	0.292087	0.770222	0.999999	TP53	7669569	7669608	-0.78212
614815	ENSG00000080189	20	-	-0.0106641	-0.292075	0.770231	0.999999	SLC35C2	46355802	46355874	0.534261
427114	ENSG00000135390	12	-	-0.0137942	-0.292075	0.770232	0.999999	ATP5MC2	53665171	53665182	0.00952529
406788	ENSG00000188906	12	+	0.00691901	0.292068	0.770235	0.999999	LRRK2	40308467	40308696	5.65795
438061	ENSG00000172915	13	+	0.0214294	0.292068	0.770236	0.999999	NBEA	35070719	35070852	-1.66855
406188	ENSG00000123106	12	+	-0.0102009	-0.292062	0.77024	0.999999	CCDC91	28307645	28307749	1.57724
364032	ENSG00000108039	10	-	-0.0168549	-0.292056	0.770245	0.999999	XPNPEP1	109878059	109878369	-1.65478
265940	ENSG00000112697	6	-	0.00642409	0.292043	0.770258	0.999999	TMEM30A	75260824	75260911	3.86404
423259	ENSG00000064115	12	-	0.0147927	0.292036	0.77026	0.999999	TM7SF3	26983493	26983596	-1.16077
343389	ENSG00000107290	9	-	-0.00694854	-0.292034	0.770262	0.999999	SETX	132278070	132278109	2.49184
381418	ENSG00000149294	11	+	-0.0262121	-0.29203	0.770265	0.999999	NCAM1	113260146	113260180	-2.46154
483301	ENSG00000104093	15	-	-0.00953526	-0.292022	0.770271	0.999999	DMXL2	51457328	51457371	1.78567
167777	ENSG00000080200	3	+	0.0172877	0.292022	0.770272	0.999999	CRYBG3	97900453	97900485	-1.0581
465504	ENSG00000140092	14	-	0.016044	0.292029	0.770273	0.999999	FBLN5	91869441	91870041	0.766757
631955	ENSG00000100109	22	-	-0.00902321	-0.292019	0.770273	0.999999	TFIP11	26502036	26502052	1.39411
373527	ENSG00000110448	11	+	-0.0120616	-0.292019	0.770275	0.999999	CD5	61125751	61125841	0.686079
384022	ENSG00000150455	11	+	-0.0195101	-0.292017	0.770278	0.999999	TIRAP	126288443	126288573	-1.46184
591631	ENSG00000104915	19	-	0.0101521	0.292012	0.770279	0.999999	STX10	13144764	13144767	1.23479
539857	ENSG00000141504	17	-	-0.0132859	-0.29201	0.770281	0.999999	SAT2	7627143	7627226	-0.18885
74861	ENSG00000121851	1	+	-0.0100331	-0.29201	0.770284	0.999999	POLR3GL	145978571	145978848	1.70738
530115	ENSG00000136436	17	+	-0.00752212	-0.292003	0.770285	0.999999	CALCOCO2	48848322	48848336	2.22019
83576	ENSG00000263528	1	+	-0.00995724	-0.292001	0.770288	0.999999	IKBKE	206474865	206474994	0.818884
494935	ENSG00000103540	16	+	-0.00856038	-0.292	0.770288	0.999999	CCP110	19551623	19553400	1.81303
215406	ENSG00000164073	4	-	0.0188528	0.291998	0.770289	0.999999	MFSD8	127919313	127919338	-1.78466
324058	ENSG00000080503	9	+	-0.00680383	-0.291997	0.77029	0.999999	SMARCA2	2081861	2081995	2.8869
528649	ENSG00000067596	17	+	0.0140093	0.291998	0.77029	0.999999	DHX8	43526387	43526495	-0.925499
276193	ENSG00000136280	7	+	0.0108435	0.291984	0.7703	0.999999	CCM2	45070558	45071180	0.744709
164791	ENSG00000164062	3	+	-0.00894268	-0.29198	0.770303	0.999999	APEH	49682843	49682945	1.20093
83800	ENSG00000196352	1	+	0.007584	0.291978	0.770305	0.999999	CD55	207322382	207322567	4.61662
279029	ENSG00000135164	7	+	-0.00993681	-0.291973	0.770308	0.999999	DMTF1	87152554	87152555	0.71174
284851	ENSG00000257743	7	+	0.0203756	0.291971	0.77031	0.999999	MGAM2	142143769	142143882	-0.923285
257504	ENSG00000146426	6	+	0.0226103	0.291966	0.770315	0.999999	TIAM2	155245637	155245731	-1.25711
511835	ENSG00000178952	16	-	-0.0102691	-0.291966	0.770316	0.999999	TUFM	28844008	28844101	1.37376
319644	ENSG00000104517	8	-	0.00668681	0.29196	0.770318	0.999999	UBR5	102285513	102285781	2.43646
653070	ENSG00000156504	X	-	-0.0173479	-0.291955	0.770324	0.999999	FAM122B	134772079	134772100	-1.08844
172777	ENSG00000152601	3	+	0.00688049	0.291942	0.770332	0.999999	MBNL1	152300194	152300197	3.89042
129054	ENSG00000071967	2	+	-0.0120927	-0.291942	0.770335	0.999999	CYBRD1	171541585	171541772	1.52409
111110	ENSG00000158715	1	-	-0.0292217	-0.291944	0.770339	0.999999	SLC45A3	205664485	205664886	-1.68081
309346	ENSG00000120533	8	+	0.0113098	0.291933	0.77034	0.999999	ENY2	109343405	109343584	0.838957
441854	ENSG00000169062	13	+	0.0112744	0.291932	0.77034	0.999999	UPF3A	114282944	114283729	0.564246
374671	ENSG00000173264	11	+	-0.0211614	-0.291935	0.770342	0.999999	GPR137	64286761	64286881	-2.05844
499359	ENSG00000103479	16	+	-0.00613272	-0.291925	0.770346	0.999999	RBL2	53464226	53464290	3.67904
120905	ENSG00000075292	2	+	-0.00793162	-0.291924	0.770346	0.999999	ZNF638	71406128	71406262	2.195
507098	ENSG00000140988	16	-	0.0273231	0.291924	0.770346	0.999999	RPS2	1964629	1964630	-1.73987
502210	ENSG00000103064	16	+	0.0135937	0.291918	0.770351	0.999999	SLC7A6	68297434	68297476	-0.237643
293160	ENSG00000214439	7	-	-0.0171712	-0.291922	0.770352	0.999999	FAM185BP	77083886	77084021	-0.774472
477384	ENSG00000140577	15	+	-0.0134445	-0.291909	0.770357	0.999999	CRTC3	90539617	90540038	-0.145692
530846	ENSG00000006282	17	+	-0.0206842	-0.29191	0.770357	0.999999	SPATA20	50548582	50548618	-1.0781
640947	ENSG00000147162	X	+	0.00595961	0.291907	0.770359	0.999999	OGT	71562847	71563017	4.60221
499864	ENSG00000102900	16	+	-0.00939599	-0.291905	0.770361	0.999999	NUP93	56841705	56841833	0.992294
486272	ENSG00000067225	15	-	-0.00752965	-0.291905	0.770361	0.999999	PKM	72217452	72217483	2.91215
213539	ENSG00000145331	4	-	-0.0170391	-0.291902	0.770366	0.999999	TRMT10A	99548613	99549356	-0.691188
612976	ENSG00000101391	20	-	0.0102572	0.291896	0.770368	0.999999	CDK5RAP1	33379461	33379512	0.430041
290522	ENSG00000122678	7	-	0.0136496	0.29189	0.770372	0.999999	POLM	44076509	44076576	-0.189664
544090	ENSG00000108651	17	-	0.01917	0.291889	0.770373	0.999999	UTP6	31884893	31885038	-1.96781
87202	ENSG00000162711	1	+	0.00982674	0.29188	0.77038	0.999999	NLRP3	247443972	247444142	1.32869
72139	ENSG00000079335	1	+	0.0115986	0.291874	0.770385	0.999999	CDC14A	100518251	100518253	0.451607
236859	ENSG00000113163	5	-	0.00664732	0.29187	0.770387	0.999999	COL4A3BP	75416876	75417010	2.86109
378736	ENSG00000198382	11	+	0.00690014	0.29187	0.770388	0.999999	UVRAG	75879879	75880040	2.87451
125713	ENSG00000088179	2	+	0.00840211	0.291864	0.770392	0.999999	PTPN4	119862536	119862622	2.11383
544160	ENSG00000108666	17	-	0.017093	0.291864	0.770393	0.999999	C17orf75	32341204	32341284	-1.01189
609431	ENSG00000124222	20	+	0.0137694	0.291848	0.770405	0.999999	STX16	58667201	58667318	0.157414
75819	ENSG00000143374	1	+	-0.0150845	-0.291841	0.77041	0.999999	TARS2	150488964	150488986	-0.883765
656670	ENSG00000183878	Y	-	-0.00800273	-0.291838	0.770412	0.999999	UTY	13306038	13306112	-0.740845
396604	ENSG00000158555	11	-	-0.0219772	-0.291837	0.770413	0.999999	GDPD5	75456757	75456816	-2.29839
610327	ENSG00000125534	20	+	0.0239147	0.291845	0.770413	0.999999	PPDPF	63520777	63520894	-1.70775
386415	ENSG00000166313	11	-	0.0177894	0.291837	0.770413	0.999999	APBB1	6395280	6395303	-1.19929
276178	ENSG00000136280	7	+	-0.00682939	-0.291829	0.770419	0.999999	CCM2	45038261	45038426	3.47494
424015	ENSG00000139116	12	-	-0.016939	-0.291826	0.770421	0.999999	KIF21A	39370039	39370261	-0.710429
280813	ENSG00000121716	7	+	-0.0129442	-0.29183	0.770422	0.999999	PILRB	100355241	100356393	1.2715
99403	ENSG00000122417	1	-	-0.00783832	-0.291823	0.770423	0.999999	ODF2L	86350095	86352208	3.19125
502778	ENSG00000090857	16	+	0.0242921	0.291821	0.770425	0.999999	PDPR	70153566	70153573	-2.002
388560	ENSG00000110756	11	-	-0.0101742	-0.291802	0.77044	0.999999	HPS5	18292899	18292976	0.546067
141650	ENSG00000138095	2	-	-0.00927678	-0.291797	0.770443	0.999999	LRPPRC	43899285	43899334	1.17851
294234	ENSG00000205413	7	-	0.0145487	0.291807	0.770444	0.999999	SAMD9	93099516	93102248	5.89151
190209	ENSG00000114127	3	-	-0.00770513	-0.29178	0.770456	0.999999	XRN1	142447870	142447992	2.39124
120072	ENSG00000169764	2	+	0.00704879	0.291777	0.770458	0.999999	UGP2	63857829	63857936	2.87166
436031	ENSG00000150991	12	-	0.00736311	0.291777	0.770459	0.999999	UBC	124913306	124913320	4.68406
379529	ENSG00000166575	11	+	-0.0173526	-0.291775	0.770462	0.999999	TMEM135	87305936	87306005	-1.11828
493847	ENSG00000103274	16	+	0.00942817	0.291771	0.770465	0.999999	NUBP1	10757873	10757994	1.07865
103263	ENSG00000265972	1	-	0.00905482	0.29177	0.770465	0.999999	TXNIP	145993887	145994015	4.61115
165275	ENSG00000114735	3	+	0.019852	0.291766	0.770468	0.999999	HEMK1	50580674	50580676	-2.13468
566189	ENSG00000066926	18	-	0.0173121	0.291766	0.770468	0.999999	FECH	57573246	57573365	4.19728
70777	ENSG00000137965	1	+	0.0216204	0.291765	0.770468	0.999999	IFI44	78663765	78663897	1.39154
280490	ENSG00000197037	7	+	-0.0141082	-0.291757	0.770474	0.999999	ZSCAN25	99621061	99621372	-0.698914
270206	ENSG00000118495	6	-	0.0177973	0.291748	0.770481	0.999999	PLAGL1	143960473	143960542	-0.810493
528572	ENSG00000188554	17	+	-0.0118485	-0.291747	0.770482	0.999999	NBR1	43195040	43196120	-0.223982
241399	ENSG00000283602	5	-	-0.0248484	-0.291753	0.770482	0.999999	AC116353.5	140591074	140591150	-2.44009
132514	ENSG00000115020	2	+	0.00884501	0.291745	0.770483	0.999999	PIKFYVE	208351352	208351455	1.28536
63869	ENSG00000117676	1	+	-0.00760808	-0.291743	0.770484	0.999999	RPS6KA1	26555199	26555221	2.7129
76244	ENSG00000159377	1	+	-0.0161208	-0.291733	0.770493	0.999999	PSMB4	151401937	151401937	-1.02449
133230	ENSG00000180871	2	+	0.00959912	0.291733	0.770494	0.999999	CXCR2	218129314	218129365	4.50201
100127	ENSG00000067334	1	-	-0.0133425	-0.291729	0.770497	0.999999	DNTTIP2	93869798	93869944	0.593757
390341	ENSG00000175216	11	-	0.0105098	0.291725	0.770498	0.999999	CKAP5	46821175	46821248	0.42355
502617	ENSG00000102908	16	+	-0.00996077	-0.291723	0.7705	0.999999	NFAT5	69659727	69659899	2.0573
139421	ENSG00000138031	2	-	0.0169146	0.291719	0.770504	0.999999	ADCY3	24823209	24823355	-0.958293
325604	ENSG00000137070	9	+	0.0196974	0.291712	0.770509	0.999999	IL11RA	34657518	34657587	-1.77173
578376	ENSG00000179134	19	+	-0.0224454	-0.291712	0.770509	0.999999	SAMD4B	39369553	39369654	-2.04519
72686	ENSG00000116299	1	+	0.0234711	0.291705	0.770513	0.999999	KIAA1324	109164499	109164626	-0.033587
510851	ENSG00000180747	16	-	-0.0121943	-0.291703	0.770516	0.999999	SMG1P3	21487578	21487616	1.38741
470089	ENSG00000137812	15	+	0.0270928	0.291702	0.770517	0.999999	KNL1	40657042	40657151	-2.25453
445273	ENSG00000188243	13	-	0.0366643	0.291704	0.770518	0.999999	COMMD6	75530267	75530310	-2.24383
113551	ENSG00000135749	1	-	0.0155416	0.291697	0.770519	0.999999	PCNX2	233135189	233135190	-0.877235
407272	ENSG00000177119	12	+	-0.0182583	-0.291697	0.77052	0.999999	ANO6	45270462	45270524	-1.1569
94857	ENSG00000090621	1	-	0.00836099	0.291695	0.770521	0.999999	PABPC4	39562073	39562188	1.6053
161277	ENSG00000228956	3	+	0.0135233	0.291678	0.770533	0.999999	SATB1-AS1	18466040	18466250	0.128125
503324	ENSG00000140829	16	+	0.0113229	0.291678	0.770534	0.999999	DHX38	72112651	72112720	0.261564
508400	ENSG00000153406	16	-	0.0172978	0.291672	0.770539	0.999999	NMRAL1	4474167	4474409	-1.22369
146769	ENSG00000196912	2	-	0.0168463	0.291663	0.770545	0.999999	ANKRD36B	97558799	97558871	1.30337
440866	ENSG00000134900	13	+	-0.00660776	-0.291663	0.770546	0.999999	TPP2	102647207	102647344	2.80582
390243	ENSG00000180423	11	-	0.013217	0.291672	0.77055	0.999999	HARBI1	46615568	46616011	0.156657
340105	ENSG00000106785	9	-	0.00801254	0.291647	0.770561	0.999999	TRIM14	98084467	98087441	3.81929
264510	ENSG00000146085	6	-	0.0107203	0.291647	0.770561	0.999999	MUT	49456080	49456237	0.667888
266636	ENSG00000234426	6	-	-0.0484921	-0.291642	0.770567	0.999999	AL139042.1	88303845	88304220	-0.623443
81242	ENSG00000135829	1	+	0.00544579	0.291631	0.77057	0.999999	DHX9	182843294	182843434	3.50285
593583	ENSG00000105669	19	-	0.0102944	0.291617	0.770581	0.999999	COPE	18904771	18904852	1.36615
103946	ENSG00000264522	1	-	0.00827198	0.291618	0.770582	0.999999	OTUD7B	149937812	149945065	2.593
548776	ENSG00000004897	17	-	-0.00845193	-0.291614	0.770583	0.999999	CDC27	47157230	47157267	2.28856
469746	ENSG00000137801	15	+	-0.0221971	-0.291615	0.770583	0.999999	THBS1	39594099	39594196	0.259663
92316	ENSG00000117616	1	-	0.00841081	0.29161	0.770586	0.999999	RSRP1	25244999	25245149	4.22058
280697	ENSG00000188186	7	+	0.00891036	0.291612	0.770586	0.999999	LAMTOR4	100149566	100149579	2.48956
334016	ENSG00000127191	9	+	-0.0168637	-0.291607	0.77059	0.999999	TRAF2	136909972	136909994	-1.35903
76214	ENSG00000143373	1	+	-0.0206082	-0.291604	0.770592	0.999999	ZNF687	151291896	151291903	-2.31183
375833	ENSG00000175550	11	+	-0.0102358	-0.291594	0.7706	0.999999	DRAP1	65921330	65921401	1.41031
325021	ENSG00000099810	9	+	-0.0108557	-0.291586	0.770605	0.999999	MTAP	21862221	21862320	0.608196
209728	ENSG00000124406	4	-	-0.00714156	-0.291579	0.77061	0.999999	ATP8A1	42588330	42588617	2.74007
503619	ENSG00000103111	16	+	0.0139401	0.291579	0.770611	0.999999	MON1B	77195535	77195682	-0.493507
574910	ENSG00000181896	19	+	-0.00779163	-0.291552	0.770632	0.999999	ZNF101	19680033	19680329	2.37247
289326	ENSG00000106049	7	-	-0.0128018	-0.291543	0.77064	0.999999	HIBADH	27542967	27543100	0.038182
443748	ENSG00000120662	13	-	0.0191641	0.291531	0.770647	0.999999	MTRF1	41262215	41262331	-1.62312
520756	ENSG00000029725	17	+	-0.00821519	-0.291529	0.770648	0.999999	RABEP1	5381389	5381505	1.58212
199245	ENSG00000134851	4	+	0.0223412	0.291522	0.770654	0.999999	TMEM165	55403236	55403242	-2.11726
154354	ENSG00000065413	2	-	-0.00612144	-0.291521	0.770654	0.999999	ANKRD44	197007806	197007923	4.15137
349126	ENSG00000096746	10	+	-0.00810053	-0.29152	0.770655	0.999999	HNRNPH3	68339140	68339201	2.29389
241694	ENSG00000197948	5	-	-0.0112447	-0.29151	0.770663	0.999999	FCHSD1	141650359	141650404	0.389292
98540	ENSG00000118454	1	-	-0.0183868	-0.291502	0.77067	0.999999	ANKRD13C	70305686	70305957	-1.47103
242187	ENSG00000176049	5	-	-0.0188813	-0.291495	0.770675	0.999999	JAKMIP2	147648376	147648474	-0.759224
212094	ENSG00000138668	4	-	0.00640507	0.29149	0.770678	0.999999	HNRNPD	82355304	82355401	3.06848
538252	ENSG00000083457	17	-	0.0123335	0.291495	0.770678	0.999999	ITGAE	3714692	3714942	0.4488
111301	ENSG00000143486	1	-	-0.00928429	-0.291484	0.770683	0.999999	EIF2D	206603083	206603204	1.04101
121058	ENSG00000135632	2	+	0.0188517	0.291485	0.770684	0.999999	SMYD5	73221826	73221922	-1.45267
428627	ENSG00000166881	12	-	0.00955999	0.291485	0.770685	0.999999	NEMP1	57059590	57060059	0.951866
434521	ENSG00000135090	12	-	0.00763184	0.291468	0.770694	0.999999	TAOK3	118255448	118255459	1.59462
237947	ENSG00000248323	5	-	-0.00948983	-0.291465	0.770696	0.999999	LUCAT1	91313057	91313077	2.04601
358888	ENSG00000266412	10	-	0.0145883	0.291463	0.770699	0.999999	NCOA4	46030593	46030607	1.89768
395211	ENSG00000110066	11	-	-0.00739293	-0.291459	0.770702	0.999999	KMT5B	68175018	68175046	1.73155
101873	ENSG00000134242	1	-	-0.0105778	-0.291457	0.770703	0.999999	PTPN22	113858478	113858573	1.51291
280700	ENSG00000188186	7	+	0.0129495	0.291456	0.770705	0.999999	LAMTOR4	100152716	100152757	0.509686
475382	ENSG00000140382	15	+	0.0095681	0.291455	0.770705	0.999999	HMG20A	77467159	77467182	0.65278
318165	ENSG00000176623	8	-	-0.0156013	-0.291441	0.770715	0.999999	RMDN1	86477325	86477453	-1.00919
143731	ENSG00000169599	2	-	0.0153351	0.291437	0.770722	0.999999	NFU1	69406033	69406082	-0.290479
175758	ENSG00000156931	3	+	-0.00801149	-0.291427	0.770725	0.999999	VPS8	184926647	184926650	1.81629
516271	ENSG00000132604	16	-	0.0130962	0.291415	0.770736	0.999999	TERF2	69361404	69361471	0.070322
511518	ENSG00000077235	16	-	-0.0115566	-0.291411	0.770738	0.999999	GTF3C1	27493199	27493296	0.230811
339498	ENSG00000127080	9	-	-0.0150173	-0.291411	0.77074	0.999999	IPPK	92638080	92638280	-0.912007
479165	ENSG00000114062	15	-	0.00898511	0.291398	0.770748	0.999999	UBE3A	25405461	25405479	1.44529
523439	ENSG00000131899	17	+	-0.0199148	-0.291396	0.77075	0.999999	LLGL1	18237738	18237773	-2.12781
530644	ENSG00000167107	17	+	-0.0188122	-0.291393	0.770752	0.999999	ACSF2	50463480	50463515	-1.55538
479425	ENSG00000128731	15	-	0.0157683	0.29139	0.770754	0.999999	HERC2	28196215	28196354	-0.725911
531935	ENSG00000141367	17	+	0.00910488	0.291388	0.770755	0.999999	CLTC	59673647	59673650	1.62815
590354	ENSG00000079999	19	-	0.0104363	0.291386	0.77076	0.999999	KEAP1	10489648	10489853	0.800294
555201	ENSG00000141543	17	-	0.016577	0.291381	0.770762	0.999999	EIF4A3	80138281	80139020	-1.34857
574527	ENSG00000105662	19	+	-0.021804	-0.29138	0.770769	0.999999	CRTC1	18747053	18747114	-2.47301
590420	ENSG00000129347	19	-	0.0120836	0.291364	0.770774	0.999999	KRI1	10561169	10561232	0.0415719
425962	ENSG00000139624	12	-	0.0178102	0.291361	0.770776	0.999999	CERS5	50165944	50166316	-1.77357
202898	ENSG00000174720	4	+	-0.0220358	-0.29136	0.770778	0.999999	LARP7	112637181	112637192	-1.73343
65289	ENSG00000160094	1	+	0.0215301	0.291365	0.77078	0.999999	ZNF362	33270487	33270574	-2.10649
247667	ENSG00000026950	6	+	-0.00780986	-0.291355	0.770781	0.999999	BTN3A1	26402308	26402412	3.36752
210264	ENSG00000184178	4	-	0.0121689	0.291357	0.770782	0.999999	SCFD2	53365942	53365998	-0.10035
484861	ENSG00000103657	15	-	0.00638317	0.291351	0.770783	0.999999	HERC1	63648069	63648199	2.6734
536236	ENSG00000185298	17	+	0.0197543	0.291341	0.770794	0.999999	CCDC137	81666772	81666900	-2.19487
654694	ENSG00000071889	X	-	0.0203485	0.291333	0.770799	0.999999	FAM3A	154515813	154515821	-2.43445
252559	ENSG00000112146	6	+	0.019902	0.291331	0.770799	0.999999	FBXO9	53092548	53092691	-0.411705
454790	ENSG00000140090	14	+	-0.0259756	-0.291321	0.770808	0.999999	SLC24A4	92445317	92445342	-2.46308
484445	ENSG00000128915	15	-	-0.0132088	-0.291319	0.770809	0.999999	ICE2	60453784	60453784	-0.151482
165373	ENSG00000145050	3	+	0.00983328	0.291323	0.770809	0.999999	MANF	51387737	51387878	1.70288
344270	ENSG00000148400	9	-	0.0142222	0.291316	0.770811	0.999999	NOTCH1	136508232	136508385	-0.133364
345286	ENSG00000196139	10	+	0.0209597	0.291315	0.770814	0.999999	AKR1C3	5099327	5099414	-0.524223
149514	ENSG00000121988	2	-	0.0189288	0.291297	0.770828	0.999999	ZRANB3	135315359	135315530	-1.39095
625404	ENSG00000100031	22	+	0.0168144	0.291289	0.770832	0.999999	GGT1	24610414	24610454	-0.921711
499391	ENSG00000140718	16	+	0.00906757	0.291289	0.770832	0.999999	FTO	53825864	53825968	1.50389
586734	ENSG00000127540	19	-	-0.016064	-0.291288	0.770838	0.999999	UQCR11	1598922	1599411	-0.0789213
562965	ENSG00000154845	18	-	-0.0177762	-0.291268	0.770847	0.999999	PPP4R1	9594179	9594234	-1.36108
276022	ENSG00000106636	7	+	0.00944831	0.291259	0.770856	0.999999	YKT6	44212614	44212889	0.70157
147944	ENSG00000169679	2	-	-0.0216789	-0.291247	0.770866	0.999999	BUB1	110672661	110672857	-1.6781
500067	ENSG00000140853	16	+	-0.00961894	-0.291241	0.770867	0.999999	NLRC5	57074600	57074683	1.91323
383265	ENSG00000154127	11	+	-0.00713323	-0.291241	0.770869	0.999999	UBASH3B	122809749	122814473	4.04778
249035	ENSG00000204472	6	+	0.0105087	0.29124	0.770872	0.999999	AIF1	31615294	31615354	2.98531
519203	ENSG00000261226	16	-	-0.0200963	-0.29125	0.770873	0.999999	AC092384.3	88937139	88937585	-1.43931
591428	ENSG00000167815	19	-	-0.0169157	-0.291237	0.770873	0.999999	PRDX2	12800248	12800299	1.07818
297384	ENSG00000196937	7	-	0.0131912	0.291237	0.770873	0.999999	FAM3C	121350383	121350550	0.461806
122592	ENSG00000153574	2	+	-0.016851	-0.291239	0.770874	0.999999	RPIA	88729278	88729337	2.20156
221155	ENSG00000151883	5	+	0.00629278	0.291214	0.770888	0.999999	PARP8	50815432	50815524	3.91413
491606	ENSG00000180185	16	+	0.0144339	0.291234	0.770889	0.999999	FAHD1	1827866	1828914	1.89202
457874	ENSG00000092094	14	-	0.0113976	0.291211	0.770891	0.999999	OSGEP	20449399	20449557	0.272216
396453	ENSG00000166435	11	-	-0.0277325	-0.291211	0.770892	0.999999	XRRA1	74862981	74863021	-2.00763
314862	ENSG00000156675	8	-	-0.0158704	-0.291209	0.770895	0.999999	RAB11FIP1	37877552	37878117	0.151684
240708	ENSG00000250159	5	-	-0.0181443	-0.291211	0.770898	0.999999	AC106791.1	137882793	137883621	-0.780493
340153	ENSG00000095383	9	-	-0.0140861	-0.291202	0.770899	0.999999	TBC1D2	98251785	98251926	-0.613031
349457	ENSG00000156515	10	+	0.0102405	0.291199	0.7709	0.999999	HK1	69376934	69377089	3.08906
621117	ENSG00000156261	21	-	-0.00755686	-0.291193	0.770905	0.999999	CCT8	29062128	29062168	2.84339
427139	ENSG00000012822	12	-	0.00661828	0.291189	0.770907	0.999999	CALCOCO1	53711159	53711789	3.23099
199264	ENSG00000134851	4	+	0.00869005	0.291189	0.770908	0.999999	TMEM165	55425376	55425537	2.32553
624617	ENSG00000100023	22	+	0.00966578	0.291187	0.77091	0.999999	PPIL2	21670997	21671025	0.882089
60161	ENSG00000235169	1	+	-0.0354456	-0.291193	0.770911	0.999999	SMIM1	3773063	3773181	-1.41528
373140	ENSG00000149534	11	+	0.0302022	0.291188	0.770912	0.999999	MS4A2	60093400	60093558	-1.63629
207707	ENSG00000163956	4	-	0.00892588	0.29118	0.770917	0.999999	LRPAP1	3516116	3516198	1.8681
225498	ENSG00000047188	5	+	-0.00800158	-0.291172	0.770921	0.999999	YTHDC2	113532879	113533045	1.91554
220971	ENSG00000172262	5	+	-0.0106926	-0.291169	0.770923	0.999999	ZNF131	43123209	43123250	0.584957
498980	ENSG00000121281	16	+	-0.00856609	-0.291167	0.770925	0.999999	ADCY7	50293354	50293502	2.24183
382494	ENSG00000186166	11	+	-0.0126466	-0.291168	0.770925	0.999999	CCDC84	119015642	119015745	-0.255378
239210	ENSG00000145782	5	-	-0.0101551	-0.291166	0.770926	0.999999	ATG12	115831582	115831583	1.04763
313515	ENSG00000147408	8	-	-0.0240845	-0.291162	0.770929	0.999999	CSGALNACT1	19587929	19588023	-1.98097
329599	ENSG00000106692	9	+	-0.0171222	-0.291162	0.770929	0.999999	FKTN	105574945	105575000	-1.11237
116473	ENSG00000138029	2	+	0.00608229	0.291159	0.770932	0.999999	HADHB	26263380	26263479	2.96681
634362	ENSG00000183741	22	-	0.0146906	0.291163	0.770933	0.999999	CBX6	38871902	38871945	-0.634777
596191	ENSG00000104814	19	-	-0.0171629	-0.291156	0.770933	0.999999	MAP4K1	38609599	38609634	-1.42636
162448	ENSG00000198590	3	+	-0.0243236	-0.291162	0.77094	0.999999	C3orf35	37417267	37417492	-2.32653
622991	ENSG00000184787	21	-	-0.00810088	-0.291144	0.770943	0.999999	UBE2G2	44788060	44788095	1.49021
604254	ENSG00000125877	20	+	0.0108807	0.291142	0.770945	0.999999	ITPA	3213169	3213226	0.706962
372280	ENSG00000213619	11	+	0.0105161	0.291129	0.770955	0.999999	NDUFS3	47580842	47580902	0.883429
347493	ENSG00000095794	10	+	-0.015361	-0.291124	0.770958	0.999999	CREM	35179134	35179276	-0.390161
383184	ENSG00000137642	11	+	-0.00942756	-0.291119	0.770961	0.999999	SORL1	121558774	121558837	4.92936
424602	ENSG00000247774	12	-	-0.00847676	-0.29112	0.770961	0.999999	PCED1B-AS1	47209483	47210639	2.32323
628097	ENSG00000100354	22	+	0.00952843	0.291118	0.770962	0.999999	TNRC6B	40177942	40178140	1.4247
213386	ENSG00000197894	4	-	-0.0102032	-0.291114	0.770966	0.999999	ADH5	99081421	99081452	1.26477
528387	ENSG00000131467	17	+	-0.0144614	-0.29111	0.770968	0.999999	PSME3	42833506	42833548	-1.12457
311407	ENSG00000197858	8	+	0.0171664	0.291105	0.770972	0.999999	GPAA1	144084852	144084875	-1.40626
480275	ENSG00000215252	15	-	-0.0323206	-0.291105	0.770975	0.999999	GOLGA8B	34525207	34525281	-1.89627
203769	ENSG00000164074	4	+	-0.0163496	-0.291096	0.77098	0.999999	ABHD18	128001716	128001760	-1.25397
85380	ENSG00000143742	1	+	-0.0143131	-0.2911	0.770981	0.999999	SRP9	225786862	225786969	0.61682
606518	ENSG00000078747	20	+	0.00661452	0.291092	0.770982	0.999999	ITCH	34471501	34471515	2.17355
445893	ENSG00000102595	13	-	0.0201504	0.291088	0.770987	0.999999	UGGT2	96013307	96013411	-1.49098
223954	ENSG00000152348	5	+	0.0177627	0.291087	0.77099	0.999999	ATG10	82178490	82178587	-1.01457
375986	ENSG00000175115	11	+	-0.00959898	-0.291078	0.770992	0.999999	PACS1	66216520	66216542	1.86137
135560	ENSG00000204120	2	+	-0.00941456	-0.291076	0.770994	0.999999	GIGYF2	232760484	232760485	0.842261
226641	ENSG00000197208	5	+	-0.011501	-0.291075	0.770997	0.999999	SLC22A4	132327277	132327385	1.463
343431	ENSG00000125485	9	-	-0.0142485	-0.291067	0.771002	0.999999	DDX31	132612087	132612255	-0.531075
242805	ENSG00000197043	5	-	0.0197523	0.291065	0.771003	0.999999	ANXA6	151157768	151157785	-2.42882
398157	ENSG00000020922	11	-	0.0189168	0.291064	0.771004	0.999999	MRE11	94493835	94493843	-2.12942
381767	ENSG00000168092	11	+	-0.00841883	-0.291065	0.771005	0.999999	PAFAH1B2	117163875	117163892	1.27307
366092	ENSG00000142102	11	+	0.0115325	0.291055	0.771011	0.999999	PGGHG	292886	292983	1.45017
452544	ENSG00000029364	14	+	0.0077179	0.291044	0.77102	0.999999	SLC39A9	69399370	69399465	1.48971
466263	ENSG00000246223	14	-	-0.0130682	-0.291041	0.771024	0.999999	LINC01550	97969471	97969547	0.473255
153809	ENSG00000128694	2	-	0.0162773	0.291036	0.771026	0.999999	OSGEPL1	189761526	189761646	-0.946501
314546	ENSG00000133872	8	-	0.00645976	0.291034	0.771027	0.999999	SARAF	30073877	30073878	4.40612
302115	ENSG00000155975	8	+	-0.0179362	-0.291025	0.771034	0.999999	VPS37A	17280298	17280374	-1.70051
435254	ENSG00000089094	12	-	-0.0108934	-0.291017	0.771039	0.999999	KDM2B	121532846	121532959	0.437767
451273	ENSG00000050130	14	+	0.0137208	0.291018	0.77104	0.999999	JKAMP	59484537	59484544	-0.432777
647671	ENSG00000183337	X	-	0.010029	0.291016	0.771041	0.999999	BCOR	40051257	40052112	1.22538
640845	ENSG00000147133	X	+	-0.00677991	-0.29101	0.771045	0.999999	TAF1	71378235	71378453	2.43113
553805	ENSG00000092929	17	-	0.0101173	0.29101	0.771045	0.999999	UNC13D	75835717	75835777	1.19843
412774	ENSG00000121749	12	+	0.0117733	0.291008	0.771047	0.999999	TBC1D15	71884982	71885021	0.505662
417869	ENSG00000184445	12	+	-0.0126707	-0.291005	0.771048	0.999999	KNTC1	122613112	122613230	-0.0764544
65501	ENSG00000020129	1	+	-0.0200877	-0.291011	0.771049	0.999999	NCDN	35562468	35562633	-2.24511
127157	ENSG00000115919	2	+	-0.0213415	-0.291001	0.771052	0.999999	KYNU	142964653	142964752	-1.58137
192957	ENSG00000172578	3	-	-0.00965798	-0.290996	0.771057	0.999999	KLHL6	183490612	183491009	0.915602
192320	ENSG00000075651	3	-	-0.0180515	-0.290993	0.771058	0.999999	PLD1	171735624	171735637	-1.3552
433973	ENSG00000089060	12	-	0.0103939	0.290992	0.771059	0.999999	SLC8B1	113321056	113321108	0.621848
611345	ENSG00000101265	20	-	0.0130886	0.290988	0.771064	0.999999	RASSF2	4780023	4780025	0.655976
270550	ENSG00000120253	6	-	0.0190004	0.290979	0.771072	0.999999	NUP43	149731565	149731612	-2.35785
179478	ENSG00000144645	3	-	0.0243499	0.29097	0.771076	0.999999	OSBPL10	31748014	31748120	-1.72314
195403	ENSG00000127419	4	+	-0.0176439	-0.290968	0.771077	0.999999	TMEM175	955755	955816	-1.62724
271209	ENSG00000092820	6	-	-0.00711671	-0.290969	0.771078	0.999999	EZR	158784644	158784727	3.20739
524124	ENSG00000072210	17	+	-0.014333	-0.290957	0.771086	0.999999	ALDH3A2	19655359	19655387	-0.863149
93538	ENSG00000184007	1	-	0.00686348	0.290952	0.771089	0.999999	PTP4A2	31919094	31919109	3.26071
541868	ENSG00000177731	17	-	0.00851513	0.29095	0.77109	0.999999	FLII	18245059	18245228	2.07294
200096	ENSG00000018189	4	+	-0.00969376	-0.29095	0.771091	0.999999	RUFY3	70789593	70790082	0.933316
450257	ENSG00000139921	14	+	-0.0103869	-0.290951	0.771093	0.999999	TMX1	51247092	51247220	2.35194
236714	ENSG00000164347	5	-	-0.0195112	-0.290941	0.771098	0.999999	GFM2	74733099	74733388	-2.02068
571433	ENSG00000127616	19	+	-0.0140792	-0.290937	0.7711	0.999999	SMARCA4	10991260	10991323	-0.522109
280461	ENSG00000197343	7	+	0.00561089	0.290938	0.7711	0.999999	ZNF655	99572551	99573721	4.64566
531841	ENSG00000153982	17	+	0.0231132	0.290941	0.771101	0.999999	GDPD1	59270936	59270995	-2.40695
530267	ENSG00000108798	17	+	0.0159911	0.290936	0.771104	0.999999	ABI3	49222552	49222562	-0.586589
332981	ENSG00000130723	9	+	-0.0149197	-0.290933	0.771104	0.999999	PRRC2B	131479252	131479393	-0.279711
291558	ENSG00000154978	7	-	0.0176464	0.290932	0.771105	0.999999	VOPP1	55492263	55492281	-1.12372
86003	ENSG00000135775	1	+	0.0102765	0.290911	0.771121	0.999999	COG2	230693626	230693981	0.430863
400220	ENSG00000167286	11	-	-0.0153604	-0.290913	0.771123	0.999999	CD3D	118342632	118342647	0.772058
224857	ENSG00000164308	5	+	0.0167893	0.290904	0.771126	0.999999	ERAP2	96909031	96909117	1.92175
625756	ENSG00000225783	22	+	0.0138477	0.290903	0.771127	0.999999	MIAT	26665738	26665769	1.43271
444235	ENSG00000139684	13	-	0.00777447	0.290902	0.771129	0.999999	ESD	46779954	46780033	2.49127
372034	ENSG00000134574	11	+	0.0119334	0.290898	0.771131	0.999999	DDB2	47232837	47232959	0.181041
328215	ENSG00000196730	9	+	0.00911585	0.290895	0.771132	0.999999	DAPK1	87707383	87708628	2.17413
581618	ENSG00000105443	19	+	-0.018635	-0.290889	0.771138	0.999999	CYTH2	48474950	48474953	-2.18459
643003	ENSG00000147251	X	+	-0.00568932	-0.290868	0.771153	0.999999	DOCK11	118590210	118590302	3.57451
632865	ENSG00000198832	22	-	0.0207634	0.290868	0.771156	0.999999	SELENOM	31105951	31105953	-2.12008
480348	ENSG00000021776	15	-	0.0118438	0.29086	0.771159	0.999999	AQR	34856351	34856499	-0.437458
160506	ENSG00000197548	3	+	0.0199041	0.290858	0.771161	0.999999	ATG7	11277219	11277419	-2.18825
557388	ENSG00000173482	18	+	-0.0199449	-0.290852	0.771166	0.999999	PTPRM	8076455	8076564	-0.6472
384197	ENSG00000151702	11	+	0.0113231	0.29085	0.771169	0.999999	FLI1	128768273	128768516	0.622172
501724	ENSG00000039523	16	+	0.0138607	0.290848	0.771169	0.999999	RIPOR1	67540053	67540094	-0.319617
526331	ENSG00000267364	17	+	0.0214118	0.290859	0.771169	0.999999	AC022706.1	35313664	35313706	-1.62775
426168	ENSG00000135457	12	-	0.0114168	0.290842	0.771174	0.999999	TFCP2	51096023	51096040	0.0680728
327494	ENSG00000099139	9	+	-0.0168186	-0.290834	0.77118	0.999999	PCSK5	76169704	76169840	-0.837619
634956	ENSG00000182841	22	-	0.0140713	0.290835	0.771182	0.999999	RRP7BP	42577844	42577962	0.105906
243852	ENSG00000043462	5	-	-0.00760701	-0.290823	0.771188	0.999999	LCP2	170275320	170275351	2.6299
284760	ENSG00000257335	7	+	-0.0121617	-0.290817	0.771192	0.999999	MGAM	142008506	142008705	3.73515
496881	ENSG00000103495	16	+	-0.0149262	-0.290812	0.771197	0.999999	MAZ	29807067	29807373	-1.0371
353175	ENSG00000171206	10	+	-0.0117395	-0.290811	0.771197	0.999999	TRIM8	102655080	102655100	0.251883
289568	ENSG00000196295	7	-	-0.00781758	-0.29081	0.771197	0.999999	GARS-DT	30574423	30574703	2.31639
104914	ENSG00000196154	1	-	0.0167998	0.290813	0.7712	0.999999	S100A4	153545470	153545518	0.00957572
148152	ENSG00000169629	2	-	-0.0232147	-0.290817	0.771202	0.999999	RGPD8	112390150	112390247	-1.1376
217938	ENSG00000038002	4	-	-0.00991424	-0.290807	0.771202	0.999999	AGA	177437405	177437519	1.23813
640051	ENSG00000102316	X	+	0.0180071	0.290791	0.771212	0.999999	MAGED2	54811532	54811573	-1.75311
377319	ENSG00000162341	11	+	-0.0184752	-0.290787	0.771216	0.999999	TPCN2	69079848	69079883	-1.39565
406598	ENSG00000087470	12	+	0.0104031	0.290776	0.771224	0.999999	DNM1L	32711004	32711015	0.574663
511720	ENSG00000188603	16	-	-0.0169477	-0.290769	0.77123	0.999999	CLN3	28493626	28493664	-1.13456
157261	ENSG00000135905	2	-	-0.00662957	-0.290765	0.771232	0.999999	DOCK10	224830541	224830612	2.698
92861	ENSG00000117748	1	-	0.00756409	0.290764	0.771235	0.999999	RPA2	27891924	27892072	2.43618
484089	ENSG00000137845	15	-	-0.00595979	-0.290753	0.771242	0.999999	ADAM10	58599598	58599724	3.61045
438975	ENSG00000102531	13	+	0.00927029	0.29075	0.771244	0.999999	FNDC3A	49191015	49191109	0.910387
72092	ENSG00000137996	1	+	-0.00798617	-0.290749	0.771246	0.999999	RTCA	100275599	100275723	1.73235
195942	ENSG00000087266	4	+	-0.0113085	-0.290731	0.771258	0.999999	SH3BP2	2827230	2827296	0.551249
435504	ENSG00000111011	12	-	-0.00912815	-0.290727	0.771261	0.999999	RSRC2	122511109	122511110	1.16703
189827	ENSG00000051382	3	-	0.00990687	0.290724	0.771264	0.999999	PIK3CB	138683678	138683787	1.19122
594740	ENSG00000105186	19	-	0.0127394	0.29072	0.771267	0.999999	ANKRD27	32626807	32626827	-0.486342
113735	ENSG00000054267	1	-	0.00819754	0.290719	0.771267	0.999999	ARID4B	235213877	235213916	1.92941
273047	ENSG00000106305	7	+	-0.0107132	-0.290724	0.771268	0.999999	AIMP2	6023303	6023695	1.08245
318433	ENSG00000253738	8	-	-0.0243665	-0.290716	0.771281	0.999999	OTUD6B-AS1	91069931	91070123	-0.741757
138571	ENSG00000134318	2	-	-0.0112784	-0.290679	0.771298	0.999999	ROCK2	11192676	11192712	0.281252
189773	ENSG00000114107	3	-	-0.0228809	-0.29067	0.771306	0.999999	CEP70	138499884	138500109	-2.29334
626717	ENSG00000198089	22	+	-0.012943	-0.290663	0.77131	0.999999	SFI1	31617000	31617078	-0.222417
228075	ENSG00000112855	5	+	0.014764	0.290662	0.771311	0.999999	HARS2	140693509	140693564	-0.899745
259527	ENSG00000111859	6	-	-0.022009	-0.29066	0.771312	0.999999	NEDD9	11382304	11382306	-1.64879
119942	ENSG00000115504	2	+	-0.0163388	-0.29066	0.771313	0.999999	EHBP1	62943802	62943850	-1.15409
313900	ENSG00000197217	8	-	-0.00710718	-0.290658	0.771315	0.999999	ENTPD4	23435392	23435477	1.73216
548601	ENSG00000120071	17	-	0.0145013	0.29065	0.771319	0.999999	KANSL1	46039885	46040065	0.0610768
274179	ENSG00000136243	7	+	-0.0127289	-0.290646	0.771324	0.999999	NUPL2	23199458	23199542	0.196552
375245	ENSG00000014138	11	+	0.0187212	0.290656	0.771325	0.999999	POLA2	65295991	65296498	-1.01616
319666	ENSG00000104517	8	-	-0.00678027	-0.290639	0.771328	0.999999	UBR5	102300000	102300151	2.31373
261743	ENSG00000204371	6	-	0.0136334	0.29064	0.771328	0.999999	EHMT2	31881014	31881092	-0.411367
209346	ENSG00000035928	4	-	0.0108892	0.290637	0.77133	0.999999	RFC1	39351432	39351476	0.34547
84485	ENSG00000162769	1	+	-0.0114072	-0.290638	0.771331	0.999999	FLVCR1	212872678	212872818	0.783614
635131	ENSG00000100304	22	-	0.0163772	0.290635	0.771334	0.999999	TTLL12	43171819	43171900	-0.962957
103121	ENSG00000131788	1	-	-0.0125068	-0.290631	0.771339	0.999999	PIAS3	145848522	145849712	0.976547
474654	ENSG00000179361	15	+	-0.0117751	-0.290626	0.77134	0.999999	ARID3B	74544350	74544488	0.482075
489845	ENSG00000140470	15	-	-0.024781	-0.290628	0.771346	0.999999	ADAMTS17	100152612	100152762	-2.42223
555267	ENSG00000181523	17	-	0.0176225	0.290613	0.771349	0.999999	SGSH	80214243	80214289	-1.35091
601016	ENSG00000167747	19	-	0.0212932	0.29061	0.771352	0.999999	C19orf48	50804572	50804594	-2.21719
358120	ENSG00000120616	10	-	0.00600146	0.290607	0.771353	0.999999	EPC1	32267751	32268930	3.45167
601350	ENSG00000105366	19	-	0.0258621	0.290614	0.771355	0.999999	SIGLEC8	51452338	51452375	-2.41732
382629	ENSG00000256269	11	+	-0.0263065	-0.290604	0.771356	0.999999	HMBS	119092125	119092163	-1.6838
318040	ENSG00000133742	8	-	-0.0248209	-0.290598	0.77136	0.999999	CA1	85328565	85328592	2.99899
592905	ENSG00000214046	19	-	0.0160982	0.290587	0.771369	0.999999	SMIM7	16631193	16631308	-1.26488
547992	ENSG00000186566	17	-	-0.0166393	-0.290585	0.77137	0.999999	GPATCH8	44503402	44503403	-1.28407
571290	ENSG00000079805	19	+	0.00810929	0.290582	0.771372	0.999999	DNM2	10777155	10777168	2.09249
596661	ENSG00000105205	19	-	0.0174166	0.290597	0.771372	0.999999	CLC	39734997	39735073	2.7247
417526	ENSG00000170633	12	+	-0.0120548	-0.290578	0.771377	0.999999	RNF34	121404849	121405113	-0.300277
508354	ENSG00000262246	16	-	0.0198007	0.290576	0.771377	0.999999	CORO7	4405471	4405490	-2.50779
148432	ENSG00000125633	2	-	-0.00655709	-0.290574	0.771378	0.999999	CCDC93	117985969	117986069	2.20975
420363	ENSG00000139190	12	-	-0.0117645	-0.290575	0.77138	0.999999	VAMP1	6462237	6462379	0.167181
438086	ENSG00000172915	13	+	-0.0211534	-0.290568	0.771383	0.999999	NBEA	35183976	35184071	-1.60737
188042	ENSG00000175455	3	-	0.00953601	0.290566	0.771384	0.999999	CCDC14	123931102	123931234	1.18021
422637	ENSG00000004700	12	-	0.00919625	0.290566	0.771385	0.999999	RECQL	21474841	21474979	2.28623
366107	ENSG00000142102	11	+	-0.0100965	-0.290551	0.771396	0.999999	PGGHG	294556	294732	2.19212
313507	ENSG00000147408	8	-	0.0127364	0.290538	0.771406	0.999999	CSGALNACT1	19505906	19506036	0.816998
209115	ENSG00000047365	4	-	-0.00952688	-0.290535	0.771408	0.999999	ARAP2	36068206	36068278	1.62144
596053	ENSG00000167645	19	-	0.021258	0.290536	0.77141	0.999999	YIF1B	38305352	38305361	-2.79797
161520	ENSG00000132967	3	+	-0.0315635	-0.290559	0.771413	0.999999	HMGB1P5	22381819	22381944	1.14831
161521	ENSG00000132967	3	+	0.0315635	0.290559	0.771413	0.999999	HMGB1P5	22381945	22382460	1.01514
107162	ENSG00000213085	1	-	-0.0205946	-0.290515	0.771426	0.999999	CFAP45	159877349	159877462	-1.21621
510299	ENSG00000260592	16	-	0.0239754	0.290526	0.77143	0.999999	AC130456.3	19486929	19487320	2.92295
562985	ENSG00000154845	18	-	-0.0185229	-0.290505	0.771431	0.999999	PPP4R1	9614534	9614558	-2.34316
511626	ENSG00000169180	16	-	-0.00743032	-0.290503	0.771432	0.999999	XPO6	28156315	28156332	3.99063
310492	ENSG00000129292	8	+	0.00780938	0.290498	0.771436	0.999999	PHF20L1	132824061	132825034	2.06461
392445	ENSG00000149499	11	-	-0.0164821	-0.290484	0.771447	0.999999	EML3	62602780	62602889	-1.71728
281195	ENSG00000087087	7	+	0.0153683	0.290483	0.771448	0.999999	SRRT	100887348	100887496	-0.770211
187824	ENSG00000138496	3	-	-0.00953719	-0.290484	0.771448	0.999999	PARP9	122550601	122550802	3.76414
382510	ENSG00000196655	11	+	0.0090376	0.290482	0.771449	0.999999	TRAPPC4	119020205	119020253	1.48473
251263	ENSG00000024048	6	+	-0.00615181	-0.290467	0.77146	0.999999	UBR2	42615071	42615178	3.57477
84277	ENSG00000082512	1	+	-0.00951548	-0.290462	0.771465	0.999999	TRAF5	211361149	211361162	1.3347
615369	ENSG00000000419	20	-	0.0129823	0.290461	0.771468	0.999999	DPM1	50948629	50948662	1.02062
573866	ENSG00000130313	19	+	0.0175201	0.290458	0.77147	0.999999	PGLS	17512945	17512968	-1.18364
533450	ENSG00000108984	17	+	0.013383	0.290454	0.771471	0.999999	MAP2K6	69520270	69520278	-0.154468
644429	ENSG00000102081	X	+	0.00806434	0.290452	0.771472	0.999999	FMR1	147937494	147937523	1.83125
450369	ENSG00000186469	14	+	0.0108896	0.290451	0.771473	0.999999	GNG2	51914110	51914274	0.914145
344750	ENSG00000187609	9	-	0.0222913	0.290465	0.771473	0.999999	EXD3	137372905	137373072	-2.5443
131677	ENSG00000082146	2	+	0.0263181	0.290437	0.771483	0.999999	STRADB	201480008	201480031	1.66603
357688	ENSG00000136758	10	-	0.00629095	0.290435	0.771485	0.999999	YME1L1	27136338	27136385	2.85065
588733	ENSG00000205744	19	-	0.0160456	0.290425	0.771493	0.999999	DENND1C	6481679	6481753	-1.08296
595242	ENSG00000126246	19	-	0.0120802	0.290417	0.771503	0.999999	IGFLR1	35738801	35739156	1.05479
376527	ENSG00000173020	11	+	0.00757762	0.290409	0.771505	0.999999	GRK2	67279474	67279519	3.38062
289198	ENSG00000005020	7	-	-0.0184303	-0.29041	0.771505	0.999999	SKAP2	26857451	26857678	-0.49588
519292	ENSG00000167522	16	-	0.0126394	0.290407	0.771506	0.999999	ANKRD11	89300766	89300962	0.127204
398323	ENSG00000149231	11	-	-0.0225342	-0.290395	0.771515	0.999999	CCDC82	96359179	96359282	-1.74886
536517	ENSG00000169683	17	+	-0.0177425	-0.290394	0.771518	0.999999	LRRC45	82029093	82029185	-1.58749
60640	ENSG00000116288	1	+	-0.0079488	-0.290393	0.771518	0.999999	PARK7	7962767	7962875	2.42308
505284	ENSG00000197912	16	+	-0.0141465	-0.29038	0.771526	0.999999	SPG7	89553101	89553135	-0.722818
324137	ENSG00000080503	9	+	0.00868897	0.290361	0.771541	0.999999	SMARCA2	2191266	2191292	1.40614
483873	ENSG00000069869	15	-	-0.0168323	-0.290358	0.771544	0.999999	NEDD4	55860407	55860574	-0.740766
442352	ENSG00000180776	13	-	-0.00840966	-0.290351	0.77155	0.999999	ZDHHC20	21413652	21413772	3.04766
585496	ENSG00000171649	19	+	0.0198811	0.290348	0.771555	0.999999	ZIK1	57588626	57588665	-1.43317
424438	ENSG00000139218	12	-	-0.00652272	-0.290339	0.771558	0.999999	SCAF11	45931506	45931612	3.32027
60817	ENSG00000171608	1	+	0.00931342	0.290329	0.771566	0.999999	PIK3CD	9722528	9722606	2.06382
593483	ENSG00000105701	19	-	-0.0177974	-0.290324	0.77157	0.999999	FKBP8	18532129	18532255	5.06889
351504	ENSG00000138182	10	+	-0.0155805	-0.290313	0.771579	0.999999	KIF20B	89719419	89719706	-0.294118
339353	ENSG00000196305	9	-	0.0152775	0.290308	0.771582	0.999999	IARS	92293642	92293694	-1.30209
183946	ENSG00000163931	3	-	-0.0205513	-0.290305	0.771584	0.999999	TKT	53256014	53256022	-1.71809
229109	ENSG00000183111	5	+	-0.0299768	-0.290309	0.771587	0.999999	ARHGEF37	149618176	149618306	-2.32092
434872	ENSG00000089159	12	-	-0.0176411	-0.290286	0.771598	0.999999	PXN	120224154	120224174	-0.548054
105412	ENSG00000160710	1	-	-0.0110243	-0.290286	0.771598	0.999999	ADAR	154589929	154590183	1.37434
101768	ENSG00000155380	1	-	-0.0113568	-0.290291	0.7716	0.999999	SLC16A1	112917516	112917759	0.551962
538464	ENSG00000074755	17	-	-0.0102866	-0.290283	0.771601	0.999999	ZZEF1	4070779	4070810	0.929265
302208	ENSG00000078674	8	+	-0.00663792	-0.290276	0.771606	0.999999	PCM1	17952970	17953035	2.78914
563382	ENSG00000175354	18	-	0.00822011	0.290275	0.771607	0.999999	PTPN2	12859164	12859254	1.97358
217368	ENSG00000181381	4	-	0.00888454	0.290274	0.771608	0.999999	DDX60L	168356735	168358060	4.65561
402301	ENSG00000060237	12	+	-0.0125955	-0.290268	0.771612	0.999999	WNK1	887221	887304	2.61616
265188	ENSG00000151914	6	-	-0.0214863	-0.290263	0.771616	0.999999	DST	56611508	56611596	-1.8559
409742	ENSG00000123338	12	+	-0.00597568	-0.290258	0.77162	0.999999	NCKAP1L	54517533	54517538	2.7425
217534	ENSG00000137601	4	-	-0.0138233	-0.290249	0.771627	0.999999	NEK1	169602514	169602662	-0.0769965
561177	ENSG00000081913	18	+	-0.0146124	-0.290245	0.771631	0.999999	PHLPP1	62895781	62896011	-0.288379
391356	ENSG00000149150	11	-	-0.0213732	-0.290245	0.771632	0.999999	SLC43A1	57500779	57500855	-1.83086
368064	ENSG00000166333	11	+	0.010321	0.290235	0.771638	0.999999	ILK	6604226	6604271	0.797585
494270	ENSG00000103512	16	+	0.0152623	0.290206	0.771661	0.999999	NOMO1	14863061	14863187	-0.387314
385781	ENSG00000110619	11	-	-0.0076371	-0.290201	0.771663	0.999999	CARS	3026676	3026797	1.85891
415426	ENSG00000111785	12	+	-0.0136917	-0.290199	0.771666	0.999999	RIC8B	106886182	106886250	-0.467356
96916	ENSG00000134744	1	-	-0.00826557	-0.290193	0.771669	0.999999	TUT4	52497006	52497183	1.93346
405614	ENSG00000134548	12	+	0.0284594	0.2902	0.771676	0.999999	SPX	21531192	21531485	-1.38303
483858	ENSG00000069869	15	-	-0.0193502	-0.290184	0.771677	0.999999	NEDD4	55834038	55834145	-1.45884
284458	ENSG00000146963	7	+	-0.0122012	-0.290186	0.771677	0.999999	LUC7L2	139416125	139417537	0.309924
134991	ENSG00000135932	2	+	0.00577743	0.290179	0.771682	0.999999	CAB39	230818751	230819299	5.22182
143625	ENSG00000197223	2	-	-0.0259185	-0.290165	0.771693	0.999999	C1D	68046044	68046343	-2.34403
374723	ENSG00000173153	11	+	-0.0195678	-0.290162	0.771695	0.999999	ESRRA	64307505	64307508	-1.97767
86771	ENSG00000117009	1	+	0.0200342	0.290153	0.771701	0.999999	KMO	241566491	241566566	-1.28897
510145	ENSG00000134419	16	-	0.0112788	0.290143	0.771709	0.999999	RPS15A	18784738	18784823	5.26745
593487	ENSG00000105701	19	-	0.0173459	0.290142	0.771709	0.999999	FKBP8	18537601	18537704	5.33715
378437	ENSG00000077514	11	+	-0.0126322	-0.290136	0.771714	0.999999	POLD3	74592644	74592718	-0.236177
619134	ENSG00000160209	21	+	-0.0149685	-0.290132	0.771717	0.999999	PDXK	43745703	43746078	-0.626932
104575	ENSG00000143442	1	-	0.0117298	0.290131	0.771717	0.999999	POGZ	151423422	151423498	0.32619
430439	ENSG00000091039	12	-	-0.0129076	-0.290115	0.771729	0.999999	OSBPL8	76559570	76559712	-0.0814143
385819	ENSG00000021762	11	-	0.0162179	0.290114	0.77173	0.999999	OSBPL5	3087580	3087783	-0.475585
365960	ENSG00000177963	11	+	0.00996011	0.290113	0.771731	0.999999	RIC8A	209745	209788	0.928467
463958	ENSG00000119655	14	-	0.00852879	0.29011	0.771735	0.999999	NPC2	74480702	74480710	3.0776
201778	ENSG00000163104	4	+	-0.0112324	-0.290103	0.771739	0.999999	SMARCAD1	94278929	94279050	0.72059
304169	ENSG00000165392	8	+	0.0158185	0.290099	0.771741	0.999999	WRN	31119956	31120242	-1.13641
582642	ENSG00000104960	19	+	0.0204448	0.290099	0.771742	0.999999	PTOV1	49851403	49851499	-2.61128
187826	ENSG00000138496	3	-	0.00866331	0.290099	0.771743	0.999999	PARP9	122555286	122555863	4.76849
60598	ENSG00000049246	1	+	-0.0234535	-0.290102	0.771744	0.999999	PER3	7788045	7788246	-2.06654
551698	ENSG00000256525	17	-	-0.01207	-0.290096	0.771745	0.999999	POLG2	64492911	64493021	0.233098
222532	ENSG00000183474	5	+	-0.0156897	-0.290088	0.771752	0.999999	GTF2H2C	69568153	69568207	-0.376835
203138	ENSG00000269893	4	+	0.019772	0.290087	0.771754	0.999999	SNHG8	118278758	118278792	-0.775796
65824	ENSG00000183520	1	+	0.0117907	0.290085	0.771755	0.999999	UTP11	38019110	38019152	0.229391
164765	ENSG00000164062	3	+	-0.0108673	-0.290078	0.771758	0.999999	APEH	49676507	49676515	0.376185
475586	ENSG00000136381	15	+	0.00926372	0.290066	0.771767	0.999999	IREB2	78466271	78466436	1.19512
306087	ENSG00000170791	8	+	0.0106817	0.290063	0.771769	0.999999	CHCHD7	56217413	56217429	0.623248
475645	ENSG00000041357	15	+	0.0132735	0.290052	0.771778	0.999999	PSMA4	78540951	78541555	1.23944
427584	ENSG00000135426	12	-	0.0114346	0.290052	0.771778	0.999999	TESPA1	54974400	54974419	0.746692
131891	ENSG00000138380	2	+	0.0144656	0.290048	0.771781	0.999999	CARF	202983506	202983642	-0.542525
222384	ENSG00000134058	5	+	0.0161997	0.290046	0.771783	0.999999	CDK7	69234958	69234968	-1.10644
61178	ENSG00000132879	1	+	0.0212544	0.290038	0.771791	0.999999	FBXO44	11658869	11658871	-2.45391
568364	ENSG00000115268	19	+	0.0231804	0.290033	0.771793	0.999999	RPS15	1438406	1438418	-0.775542
181055	ENSG00000160799	3	-	0.00991669	0.29003	0.771795	0.999999	CCDC12	46940998	46941065	1.13567
78556	ENSG00000162736	1	+	0.0116176	0.290023	0.7718	0.999999	NCSTN	160349656	160349668	0.572956
573301	ENSG00000072958	19	+	0.00843419	0.290022	0.771801	0.999999	AP1M1	16234413	16234764	1.795
186046	ENSG00000080819	3	-	0.0118829	0.29002	0.771805	0.999999	CPOX	98590519	98590631	-0.00825134
379927	ENSG00000182919	11	+	0.0187284	0.290015	0.771808	0.999999	C11orf54	93754873	93755209	-1.88204
478962	ENSG00000273749	15	-	-0.0128355	-0.290011	0.771809	0.999999	CYFIP1	22875199	22875235	0.0710055
221133	ENSG00000151883	5	+	0.00765432	0.290008	0.771811	0.999999	PARP8	50744829	50745032	2.33054
264265	ENSG00000124608	6	-	0.0147243	0.290008	0.771812	0.999999	AARS2	44306923	44307031	-0.773865
261082	ENSG00000137312	6	-	0.00887327	0.290007	0.771812	0.999999	FLOT1	30741614	30741661	2.43684
318066	ENSG00000133742	8	-	0.0537715	0.290006	0.771813	0.999999	CA1	85341415	85341598	-1.09239
492359	ENSG00000162066	16	+	-0.0152611	-0.290004	0.771815	0.999999	AMDHD2	2529061	2529095	-1.19908
551844	ENSG00000214176	17	-	-0.0122683	-0.290003	0.771816	0.999999	PLEKHM1P1	64785222	64785258	0.376268
459700	ENSG00000100949	14	-	0.0175929	0.289997	0.77182	0.999999	RABGGTA	24268110	24268163	-1.31873
554864	ENSG00000108669	17	-	0.00602512	0.289992	0.771824	0.999999	CYTH1	78709650	78709732	3.79103
168367	ENSG00000114439	3	+	-0.00721993	-0.289986	0.771828	0.999999	BBX	107716660	107716699	2.02263
73127	ENSG00000168710	1	+	-0.00790756	-0.289986	0.771829	0.999999	AHCYL1	110012897	110012999	1.41671
267571	ENSG00000146285	6	-	0.0141043	0.289984	0.77183	0.999999	SCML4	107743942	107744054	-0.318888
444654	ENSG00000102786	13	-	-0.00768785	-0.289981	0.771832	0.999999	INTS6	51395300	51395483	2.31286
293816	ENSG00000135185	7	-	0.015533	0.28998	0.771835	0.999999	TMEM243	87219627	87219630	-0.840589
231920	ENSG00000027847	5	+	-0.0177716	-0.289978	0.771837	0.999999	B4GALT7	177607302	177607338	-1.56338
448563	ENSG00000092098	14	+	0.0112752	0.289971	0.77184	0.999999	RNF31	24149432	24149476	0.408416
468171	ENSG00000224078	15	+	-0.00807742	-0.28997	0.77184	0.999999	SNHG14	24982438	24983786	2.61788
426091	ENSG00000110911	12	-	-0.0135333	-0.289966	0.771843	0.999999	SLC11A2	51000402	51000418	-0.40897
73535	ENSG00000116459	1	+	0.00861925	0.289966	0.771845	0.999999	ATP5PB	111456146	111456226	3.19191
487477	ENSG00000140386	15	-	0.0101059	0.289959	0.771848	0.999999	SCAPER	76795392	76795440	0.804547
186570	ENSG00000114446	3	-	-0.0151553	-0.289956	0.771853	0.999999	IFT57	108219545	108219572	-0.103557
432880	ENSG00000110876	12	-	-0.0104619	-0.289957	0.771856	0.999999	SELPLG	108633740	108633959	3.19319
143870	ENSG00000179818	2	-	0.0132966	0.289948	0.771856	0.999999	PCBP1-AS1	69996772	69996777	0.102049
628408	ENSG00000196419	22	+	-0.0176478	-0.289948	0.771859	0.999999	XRCC6	41628231	41628318	-1.85533
133998	ENSG00000115661	2	+	0.0179928	0.289941	0.771864	0.999999	STK16	219248896	219248904	-1.51792
411775	ENSG00000184575	12	+	0.00757763	0.289937	0.771866	0.999999	XPOT	64431538	64431679	2.1071
243201	ENSG00000155868	5	-	0.0110941	0.289949	0.771868	0.999999	MED7	157138846	157139448	2.32399
461836	ENSG00000197930	14	-	0.0147299	0.289934	0.771868	0.999999	ERO1A	52646462	52647124	-0.208497
632208	ENSG00000100219	22	-	0.00771911	0.289921	0.771879	0.999999	XBP1	28797077	28797205	3.36363
367990	ENSG00000179532	11	+	0.0208967	0.289912	0.771885	0.999999	DNHD1	6538383	6538510	-1.86903
357933	ENSG00000197321	10	-	0.011866	0.289911	0.771885	0.999999	SVIL	29686641	29686651	0.847747
586422	ENSG00000182087	19	-	-0.0222287	-0.289908	0.771888	0.999999	TMEM259	1013359	1013639	-2.36492
261335	ENSG00000198563	6	-	0.0126716	0.289908	0.771889	0.999999	DDX39B	31541634	31541729	0.140656
402262	ENSG00000060237	12	+	0.0138572	0.289904	0.77189	0.999999	WNK1	829925	830002	1.99759
642819	ENSG00000101901	X	+	0.0180244	0.28989	0.771901	0.999999	ALG13	111759992	111760016	-1.07822
391837	ENSG00000110446	11	-	-0.00902175	-0.28989	0.771903	0.999999	SLC15A3	60943689	60943792	1.79179
266003	ENSG00000146247	6	-	0.0063929	0.289887	0.771904	0.999999	PHIP	78946711	78946874	2.58291
643792	ENSG00000156500	X	+	-0.0179643	-0.289859	0.771928	0.999999	FAM122C	134832945	134833128	-1.14068
384517	ENSG00000151498	11	+	-0.0142438	-0.289854	0.771929	0.999999	ACAD8	134256548	134256582	-0.584815
501164	ENSG00000172831	16	+	-0.012376	-0.289825	0.771952	0.999999	CES2	66941506	66941646	-0.0718968
253692	ENSG00000083097	6	+	0.00779942	0.289822	0.771953	0.999999	DOP1A	83125500	83125733	1.87679
634957	ENSG00000182841	22	-	0.014332	0.289823	0.771956	0.999999	RRP7BP	42580217	42580359	0.0205379
522918	ENSG00000175061	17	+	-0.0108367	-0.289807	0.771965	0.999999	LRRC75A-AS1	16441074	16441130	3.35413
601924	ENSG00000170949	19	-	-0.00948139	-0.289806	0.771966	0.999999	ZNF160	53075057	53075158	1.20768
281603	ENSG00000170632	7	+	0.020522	0.289804	0.771969	0.999999	ARMC10	103098864	103098914	-2.08139
507147	ENSG00000167962	16	-	-0.0167571	-0.289799	0.771973	0.999999	ZNF598	1999500	1999893	-1.94325
556110	ENSG00000169689	17	-	-0.0164915	-0.289796	0.771977	0.999999	CENPX	82018801	82018837	-0.807145
442255	ENSG00000132953	13	-	0.00837024	0.289789	0.771979	0.999999	XPO4	20843770	20843886	1.19265
624944	ENSG00000186716	22	+	0.0136904	0.289769	0.771994	0.999999	BCR	23313968	23313999	-0.292259
345894	ENSG00000151465	10	+	0.00708591	0.289762	0.772	0.999999	CDC123	12210290	12210322	2.43553
437455	ENSG00000122034	13	+	-0.0127798	-0.289762	0.772	0.999999	GTF3A	27424766	27424853	0.177824
263698	ENSG00000112561	6	-	0.0136928	0.289761	0.772001	0.999999	TFEB	41690894	41690917	-0.221439
166308	ENSG00000157445	3	+	-0.0172917	-0.289751	0.77201	0.999999	CACNA2D3	55073445	55073557	-0.719571
108447	ENSG00000188404	1	-	-0.00700658	-0.289733	0.772023	0.999999	SELL	169707342	169707449	5.74576
113085	ENSG00000162910	1	-	0.0157577	0.289725	0.772029	0.999999	MRPL55	228108247	228108261	-1.26378
265475	ENSG00000168216	6	-	0.0224064	0.289706	0.772042	0.999999	LMBRD1	69675815	69675819	-2.4542
98588	ENSG00000132485	1	-	0.00825612	0.289701	0.772047	0.999999	ZRANB2	71066776	71066934	3.11126
384085	ENSG00000110080	11	+	-0.0108253	-0.289692	0.772054	0.999999	ST3GAL4	126409268	126409411	1.19377
125209	ENSG00000189223	2	+	-0.0281933	-0.28969	0.772056	0.999999	PAX8-AS1	113237595	113238089	-0.228311
426901	ENSG00000139626	12	-	-0.0129889	-0.289686	0.772058	0.999999	ITGB7	53197591	53197663	-0.289823
101767	ENSG00000155380	1	-	0.0108957	0.289687	0.772062	0.999999	SLC16A1	112917178	112917515	0.755219
176723	ENSG00000242086	3	+	-0.0197565	-0.289678	0.772063	0.999999	MUC20-OT1	195696542	195696554	-1.05621
375166	ENSG00000014216	11	+	0.0107647	0.289674	0.772067	0.999999	CAPN1	65183544	65183581	1.1841
124116	ENSG00000170417	2	+	0.0200831	0.28968	0.772069	0.999999	TMEM182	102814748	102815104	-1.62459
475902	ENSG00000103876	15	+	-0.0184698	-0.289667	0.772074	0.999999	FAH	80168080	80168149	-1.2293
487883	ENSG00000103811	15	-	0.00813701	0.289661	0.772077	0.999999	CTSH	78922993	78923058	2.6533
87647	ENSG00000188976	1	-	0.0122635	0.289662	0.772077	0.999999	NOC2L	945518	945562	0.0531236
613710	ENSG00000131051	20	-	-0.00631871	-0.289655	0.772081	0.999999	RBM39	35729472	35729527	4.32299
112505	ENSG00000143514	1	-	0.00690453	0.289656	0.772081	0.999999	TP53BP2	223796174	223796590	2.15791
231297	ENSG00000164466	5	+	0.00957116	0.289653	0.772084	0.999999	SFXN1	175513463	175513590	0.894721
70970	ENSG00000117133	1	+	0.011493	0.289651	0.772088	0.999999	RPF1	84482915	84482995	1.20476
458210	ENSG00000092199	14	-	-0.0138608	-0.289642	0.772091	0.999999	HNRNPC	21210546	21210549	-0.354163
583400	ENSG00000171049	19	+	-0.0103262	-0.289641	0.772094	0.999999	FPR2	51761198	51761211	2.78731
608718	ENSG00000124151	20	+	0.00725066	0.289638	0.772095	0.999999	NCOA3	47650982	47651276	2.12074
601337	ENSG00000142512	19	-	0.0146182	0.289633	0.772099	0.999999	SIGLEC10	51417545	51417581	0.518708
643569	ENSG00000085185	X	+	0.0187776	0.289636	0.772099	0.999999	BCORL1	130014467	130016213	-0.956094
189846	ENSG00000051382	3	-	0.00911883	0.289629	0.772101	0.999999	PIK3CB	138742558	138742755	1.54392
257548	ENSG00000049618	6	+	0.0158524	0.289627	0.772102	0.999999	ARID1B	156901526	156902150	-0.710426
386422	ENSG00000166313	11	-	0.0122072	0.289623	0.772106	0.999999	APBB1	6400989	6401051	0.352187
561667	ENSG00000215421	18	+	0.00820802	0.289621	0.772109	0.999999	ZNF407	74641008	74641122	1.96896
259115	ENSG00000124491	6	-	0.0136123	0.289619	0.77211	0.999999	F13A1	6174580	6174867	4.37333
140251	ENSG00000138002	2	-	0.0201934	0.289614	0.772113	0.999999	IFT172	27458779	27458868	-1.98263
418146	ENSG00000111364	12	+	0.0200186	0.289612	0.772114	0.999999	DDX55	123618611	123618668	-2.36765
395126	ENSG00000110057	11	-	-0.0107606	-0.289609	0.772117	0.999999	UNC93B1	67991363	67991817	0.722691
346600	ENSG00000148444	10	+	0.0134825	0.289611	0.772118	0.999999	COMMD3	22319282	22319938	0.422775
357687	ENSG00000136758	10	-	-0.00617516	-0.289603	0.772121	0.999999	YME1L1	27136276	27136337	2.97391
460933	ENSG00000100934	14	-	-0.00682895	-0.28959	0.772131	0.999999	SEC23A	39091573	39091657	2.31349
562257	ENSG00000132199	18	-	0.0179314	0.289566	0.772149	0.999999	ENOSF1	690549	690566	-1.09991
521494	ENSG00000181222	17	+	0.0114983	0.289565	0.77215	0.999999	POLR2A	7508251	7508470	1.13896
348398	ENSG00000107643	10	+	0.0104827	0.289564	0.772151	0.999999	MAPK8	48426044	48426070	0.68266
135341	ENSG00000144535	2	+	-0.0172368	-0.289564	0.772151	0.999999	DIS3L2	232336631	232336973	-1.54731
129418	ENSG00000144306	2	+	0.0136422	0.289565	0.772151	0.999999	SCRN3	174424571	174424649	-0.158144
404389	ENSG00000139187	12	+	0.0134458	0.289557	0.772158	0.999999	KLRG1	9009446	9009448	2.15595
94301	ENSG00000196182	1	-	-0.00972696	-0.289555	0.772159	0.999999	STK40	36355206	36355252	1.74735
115709	ENSG00000224177	2	+	0.0336426	0.289561	0.77216	0.999999	LINC00570	11402262	11403077	-1.74137
232755	ENSG00000028310	5	-	-0.0156292	-0.289549	0.772162	0.999999	BRD9	870288	870472	-1.11018
177135	ENSG00000182899	3	+	-0.0130127	-0.289542	0.772169	0.999999	RPL35A	197955818	197955851	2.08948
148624	ENSG00000155438	2	-	0.0125809	0.289542	0.77217	0.999999	NIFK	121728288	121728356	0.674182
606763	ENSG00000126001	20	+	-0.00985259	-0.289537	0.772172	0.999999	CEP250	35500049	35500169	0.888984
309759	ENSG00000172167	8	+	-0.0176379	-0.289536	0.772173	0.999999	MTBP	120461161	120461255	-1.1428
460688	ENSG00000174373	14	-	-0.0146761	-0.289522	0.772182	0.999999	RALGAPA1	35651805	35651873	-0.57769
121057	ENSG00000135632	2	+	0.0218005	0.289524	0.772183	0.999999	SMYD5	73221214	73221234	-2.39914
331019	ENSG00000167081	9	+	0.0123766	0.289521	0.772185	0.999999	PBX3	125935532	125935607	0.048886
605192	ENSG00000101310	20	+	0.0077236	0.289517	0.772188	0.999999	SEC23B	18551089	18551175	1.69151
150799	ENSG00000123636	2	-	0.00849751	0.289512	0.772191	0.999999	BAZ2B	159347486	159347593	2.3813
352512	ENSG00000198018	10	+	0.0156695	0.289498	0.772204	0.999999	ENTPD7	99688694	99688750	-0.940556
72207	ENSG00000170989	1	+	-0.0136239	-0.289498	0.772205	0.999999	S1PR1	101237498	101237765	0.488791
483321	ENSG00000104093	15	-	-0.0105228	-0.28949	0.772207	0.999999	DMXL2	51476717	51476719	1.24467
186551	ENSG00000196776	3	-	-0.00593093	-0.289479	0.772218	0.999999	CD47	108079991	108080344	4.8418
614057	ENSG00000166619	20	-	-0.0114631	-0.289472	0.772222	0.999999	BLCAP	37518853	37518892	0.368128
569955	ENSG00000141968	19	+	0.00692546	0.28947	0.772223	0.999999	VAV1	6821622	6821680	2.99361
69323	ENSG00000132849	1	+	0.0103946	0.289459	0.772231	0.999999	PATJ	61805510	61805524	0.955913
198429	ENSG00000168421	4	+	0.00894266	0.289452	0.772237	0.999999	RHOH	40243188	40243193	1.68753
555461	ENSG00000167302	17	-	-0.0127229	-0.289444	0.772243	0.999999	TEPSIN	81238160	81238211	-0.111623
231136	ENSG00000113734	5	+	-0.0208543	-0.289449	0.772244	0.999999	BNIP1	173159976	173160051	-1.82636
75572	ENSG00000150337	1	+	-0.0167536	-0.289448	0.772244	0.999999	FCGR1A	149784003	149784257	1.79156
532083	ENSG00000167434	17	+	-0.016208	-0.28944	0.772248	0.999999	CA4	60157690	60157731	-0.124604
416002	ENSG00000076513	12	+	-0.00589777	-0.289425	0.772258	0.999999	ANKRD13A	110030645	110030700	3.52443
646233	ENSG00000006757	X	-	0.0182198	0.289431	0.772259	0.999999	PNPLA4	7921713	7921848	-1.13078
147541	ENSG00000115652	2	-	-0.00966968	-0.289422	0.77226	0.999999	UXS1	106125620	106125679	0.962395
554302	ENSG00000175931	17	-	0.0175375	0.289418	0.772263	0.999999	UBE2O	76399449	76399617	1.11831
589548	ENSG00000167785	19	-	-0.00873263	-0.289417	0.772265	0.999999	ZNF558	8809706	8810937	2.15127
237764	ENSG00000081189	5	-	0.00979161	0.289407	0.77227	0.999999	MEF2C	88823785	88823788	1.44877
318178	ENSG00000176623	8	-	-0.0117538	-0.289404	0.772273	0.999999	RMDN1	86486500	86486515	0.210112
330312	ENSG00000136869	9	+	0.00983369	0.289405	0.772279	0.999999	TLR4	117708199	117708318	2.77828
298433	ENSG00000106554	7	-	-0.0105862	-0.289386	0.772289	0.999999	CHCHD3	133024546	133024627	1.2647
93247	ENSG00000060688	1	-	-0.0146074	-0.289376	0.772296	0.999999	SNRNP40	31259710	31259785	-0.735654
230739	ENSG00000134516	5	+	0.00596291	0.289372	0.772298	0.999999	DOCK2	169747430	169747504	4.32567
238198	ENSG00000198677	5	-	0.00787249	0.289367	0.772302	0.999999	TTC37	95498370	95498591	2.32302
197784	ENSG00000168214	4	+	-0.0147192	-0.289365	0.772303	0.999999	RBPJ	26420726	26420838	-0.706777
460394	ENSG00000129521	14	-	0.0218137	0.289361	0.77231	0.999999	EGLN3	33925399	33925510	-1.72475
554139	ENSG00000182473	17	-	-0.00990093	-0.289354	0.772312	0.999999	EXOC7	76087654	76087708	0.749775
241676	ENSG00000197948	5	-	0.0116989	0.289344	0.772319	0.999999	FCHSD1	141646087	141646191	0.172073
427351	ENSG00000123405	12	-	-0.0103512	-0.289336	0.772328	0.999999	NFE2	54292111	54292172	3.43487
608782	ENSG00000124198	20	+	-0.00913282	-0.28933	0.77233	0.999999	ARFGEF2	49013564	49013694	0.697119
403903	ENSG00000139182	12	+	0.0161086	0.289321	0.772337	0.999999	CLSTN3	7136206	7136300	-0.566015
370986	ENSG00000135362	11	+	0.0130241	0.289316	0.772341	0.999999	PRR5L	36403360	36403360	0.767137
429038	ENSG00000135439	12	-	0.00921919	0.289311	0.772346	0.999999	AGAP2	57734592	57734679	1.07651
382160	ENSG00000167283	11	+	0.0163467	0.289309	0.77235	0.999999	ATP5MG	118409578	118409610	-0.282756
524915	ENSG00000109111	17	+	0.0178286	0.289287	0.772363	0.999999	SUPT6H	28673511	28673618	-1.68528
404241	ENSG00000166532	12	+	0.0138016	0.289286	0.772365	0.999999	RIMKLB	8753890	8754093	-0.169326
540237	ENSG00000178971	17	-	-0.0137411	-0.289276	0.772371	0.999999	CTC1	8234803	8234926	-0.29989
458366	ENSG00000100888	14	-	-0.0147807	-0.289271	0.772375	0.999999	CHD8	21399706	21399980	-1.03484
274149	ENSG00000122550	7	+	-0.0119286	-0.28927	0.772377	0.999999	KLHL7	23172948	23173045	0.132229
124546	ENSG00000163006	2	+	-0.0208229	-0.28927	0.772378	0.999999	CCDC138	108812631	108812708	-1.82706
545362	ENSG00000273559	17	-	-0.00846035	-0.28926	0.772385	0.999999	CWC25	38802815	38802839	1.22049
214695	ENSG00000138658	4	-	-0.0173111	-0.289245	0.772396	0.999999	ZGRF1	112620002	112620112	-0.993838
211522	ENSG00000138757	4	-	-0.00664487	-0.289242	0.772397	0.999999	G3BP2	75657601	75657608	2.42847
475394	ENSG00000140382	15	+	0.00919246	0.289243	0.772397	0.999999	HMG20A	77478295	77478510	0.821848
347704	ENSG00000075407	10	+	-0.0116163	-0.289251	0.772398	0.999999	ZNF37A	38123349	38125544	1.0649
336454	ENSG00000165271	9	-	0.017021	0.289241	0.772399	0.999999	NOL6	33467114	33467262	-1.36339
477206	ENSG00000185033	15	+	-0.0133411	-0.289232	0.772405	0.999999	SEMA4B	90217786	90217786	0.0476046
253497	ENSG00000196586	6	+	-0.0246951	-0.289231	0.772406	0.999999	MYO6	75835901	75835956	-2.36578
310547	ENSG00000042832	8	+	-0.0227922	-0.289226	0.772411	0.999999	TG	132933561	132933676	-2.11732
152997	ENSG00000155657	2	-	0.0148	0.289215	0.772417	0.999999	TTN	178612773	178613072	0.148831
518265	ENSG00000140943	16	-	0.00691983	0.289214	0.772418	0.999999	MBTPS1	84101898	84102065	2.06972
444081	ENSG00000123200	13	-	-0.0117223	-0.289206	0.772426	0.999999	ZC3H13	46045514	46045516	1.98022e-05
363888	ENSG00000148841	10	-	-0.0125164	-0.289208	0.772427	0.999999	ITPRIP	104312131	104312143	0.460531
239797	ENSG00000138829	5	-	-0.0225647	-0.2892	0.772429	0.999999	FBN2	128408674	128408799	-1.74837
236255	ENSG00000197860	5	-	-0.00827591	-0.289201	0.772432	0.999999	SGTB	65680688	65680794	1.52038
655720	ENSG00000131002	Y	+	-0.0115798	-0.289197	0.772432	0.999999	TXLNGY	19591920	19591959	-1.56044
654537	ENSG00000196924	X	-	0.0110998	0.289192	0.772435	0.999999	FLNA	154353170	154353204	3.03661
384206	ENSG00000151702	11	+	0.00545651	0.289193	0.772436	0.999999	FLI1	128810459	128812416	6.10317
500488	ENSG00000182885	16	+	0.0127552	0.289192	0.772436	0.999999	ADGRG3	57679816	57679855	1.27725
544510	ENSG00000154760	17	-	-0.0111395	-0.289189	0.772439	0.999999	SLFN13	35443789	35443920	0.96796
402603	ENSG00000111203	12	+	0.0144149	0.28917	0.772453	0.999999	ITFG2	2820086	2820087	-0.695158
618372	ENSG00000182670	21	+	0.0084572	0.289167	0.772454	0.999999	TTC3	37153125	37153236	1.93522
222190	ENSG00000069020	5	+	-0.0216896	-0.289166	0.772456	0.999999	MAST4	67145144	67145379	-2.02764
390320	ENSG00000175216	11	-	-0.0110708	-0.289164	0.772457	0.999999	CKAP5	46783274	46783368	0.246238
517695	ENSG00000065457	16	-	0.00950188	0.289165	0.772458	0.999999	ADAT1	75608843	75608957	0.971079
162008	ENSG00000182973	3	+	-0.00953354	-0.289163	0.772458	0.999999	CNOT10	32737410	32737490	0.851859
348611	ENSG00000099290	10	+	0.0125327	0.289158	0.772462	0.999999	WASHC2A	50091431	50091505	0.168766
590494	ENSG00000099203	19	-	0.0158512	0.289157	0.772464	0.999999	TMED1	10836009	10836195	-1.02104
413010	ENSG00000186908	12	+	-0.0141927	-0.289147	0.77247	0.999999	ZDHHC17	76840391	76840483	-0.51758
222769	ENSG00000145734	5	+	0.00868643	0.289139	0.772476	0.999999	BDP1	71544357	71544507	1.39223
450871	ENSG00000070269	14	+	0.00986767	0.289131	0.772483	0.999999	TMEM260	56603815	56603941	0.852947
249036	ENSG00000204472	6	+	0.00984008	0.289131	0.772485	0.999999	AIF1	31615521	31615582	3.5267
259281	ENSG00000124786	6	-	0.0180686	0.289128	0.772487	0.999999	SLC35B3	8411463	8411700	-1.48903
587456	ENSG00000105298	19	-	-0.0177659	-0.289121	0.772491	0.999999	CACTIN	3611229	3611360	-1.91775
134866	ENSG00000185404	2	+	-0.0152219	-0.289117	0.772493	0.999999	SP140L	230370906	230370907	-1.18842
641566	ENSG00000147202	X	+	0.0101041	0.289117	0.772493	0.999999	DIAPH2	96763100	96763120	0.799245
331557	ENSG00000171159	9	+	-0.0117992	-0.289119	0.772496	0.999999	C9orf16	128163443	128163546	0.89019
287878	ENSG00000164535	7	-	-0.0164119	-0.289113	0.772497	0.999999	DAGLB	6412966	6412986	-1.11008
414414	ENSG00000120868	12	+	-0.00821312	-0.28911	0.772498	0.999999	APAF1	98733528	98733647	1.99889
269835	ENSG00000197442	6	-	0.00634256	0.289109	0.772499	0.999999	MAP3K5	136562503	136562615	2.75058
532402	ENSG00000146872	17	+	0.0125596	0.289108	0.7725	0.999999	TLK2	62613491	62613664	-0.0610061
556430	ENSG00000141551	17	-	-0.0130832	-0.289104	0.772502	0.999999	CSNK1D	82246318	82246433	-0.378728
477943	ENSG00000173575	15	+	0.00706472	0.2891	0.772505	0.999999	CHD2	92979214	92979283	2.49186
101135	ENSG00000134243	1	-	0.0109159	0.289096	0.772509	0.999999	SORT1	109316850	109316927	0.798476
179140	ENSG00000077097	3	-	0.00676087	0.289073	0.772527	0.999999	TOP2B	25630312	25630469	3.16434
459490	ENSG00000100911	14	-	0.0123569	0.289072	0.772528	0.999999	PSME2	24144800	24145057	0.521311
374438	ENSG00000168439	11	+	0.0201127	0.289068	0.772531	0.999999	STIP1	64186185	64186203	-2.44994
166654	ENSG00000168297	3	+	0.0102197	0.289056	0.77254	0.999999	PXK	58369431	58369478	0.793569
641782	ENSG00000241343	X	+	0.0235593	0.289054	0.772544	0.999999	RPL36A	101391565	101391754	-1.6158
315657	ENSG00000253729	8	-	-0.010056	-0.289048	0.772545	0.999999	PRKDC	47773987	47774133	1.32967
625577	ENSG00000100077	22	+	-0.00996036	-0.289049	0.772546	0.999999	GRK3	25604377	25604453	0.977508
443705	ENSG00000120690	13	-	0.00520004	0.289033	0.772559	0.999999	ELF1	40943842	40943925	4.15055
199109	ENSG00000145216	4	+	-0.00734203	-0.289032	0.772559	0.999999	FIP1L1	53458653	53458790	2.25549
105070	ENSG00000198837	1	-	0.0173166	0.289027	0.772561	0.999999	DENND4B	153932642	153932720	-1.3467
159528	ENSG00000150995	3	+	-0.018752	-0.289023	0.772564	0.999999	ITPR1	4847249	4847256	-1.86063
388550	ENSG00000110756	11	-	-0.0105449	-0.289015	0.772571	0.999999	HPS5	18283795	18283901	0.363952
458916	ENSG00000100804	14	-	-0.00892042	-0.28902	0.772573	0.999999	PSMB5	23025902	23026296	2.12177
509773	ENSG00000166783	16	-	-0.00895891	-0.289009	0.772575	0.999999	MARF1	15639090	15639233	3.11509
570119	ENSG00000090674	19	+	0.0192537	0.28901	0.772576	0.999999	MCOLN1	7530286	7530400	-0.526248
604549	ENSG00000088766	20	+	0.011251	0.289009	0.772577	0.999999	CRLS1	6032012	6032080	0.885022
570175	ENSG00000032444	19	+	-0.0177411	-0.289007	0.772577	0.999999	PNPLA6	7553872	7553874	-1.49769
629656	ENSG00000100239	22	+	0.00893419	0.289005	0.772579	0.999999	PPP6R2	50423462	50423604	1.2436
217930	ENSG00000038002	4	-	-0.0111221	-0.289005	0.77258	0.999999	AGA	177433261	177433347	0.668623
282223	ENSG00000006652	7	+	0.00814403	0.288998	0.772584	0.999999	IFRD1	112461866	112461916	2.30528
319603	ENSG00000048392	8	-	-0.0134785	-0.288992	0.77259	0.999999	RRM2B	102238559	102238775	-0.343492
328988	ENSG00000130956	9	+	0.0129386	0.288997	0.77259	0.999999	HABP4	96471011	96471094	0.0278954
223237	ENSG00000122008	5	+	-0.0113153	-0.28899	0.77259	0.999999	POLK	75547023	75547157	0.657313
570176	ENSG00000032444	19	+	-0.0109933	-0.288985	0.772594	0.999999	PNPLA6	7553875	7554015	0.409382
106103	ENSG00000132680	1	-	-0.0106937	-0.288982	0.772596	0.999999	KHDC4	155921385	155921421	0.285316
406621	ENSG00000087470	12	+	-0.00876709	-0.288971	0.772604	0.999999	DNM1L	32733715	32733807	1.30902
281782	ENSG00000135249	7	+	0.0110001	0.288969	0.772607	0.999999	RINT1	105551570	105551707	0.408186
477243	ENSG00000185033	15	+	0.013355	0.288965	0.772609	0.999999	SEMA4B	90228748	90229253	-0.0512666
232090	ENSG00000197451	5	+	-0.00754655	-0.288962	0.772614	0.999999	HNRNPAB	178205842	178206010	2.29633
259786	ENSG00000124789	6	-	-0.00577583	-0.288957	0.772617	0.999999	NUP153	17674905	17675033	3.0569
355026	ENSG00000107902	10	+	-0.0190276	-0.288958	0.772619	0.999999	LHPP	124498036	124498128	-1.32779
355958	ENSG00000107959	10	-	-0.0152805	-0.288952	0.772619	0.999999	PITRM1	3138691	3138903	-1.17209
428280	ENSG00000111602	12	-	0.0206996	0.288951	0.77262	0.999999	TIMELESS	56433381	56433443	-2.10267
642770	ENSG00000101901	X	+	-0.0140515	-0.288947	0.772622	0.999999	ALG13	111713225	111713241	-0.0845555
627955	ENSG00000100324	22	+	-0.0181196	-0.288951	0.772623	0.999999	TAB1	39428135	39428183	-1.96484
129084	ENSG00000077380	2	+	0.0191515	0.288935	0.772632	0.999999	DYNC1I2	171692895	171693084	-1.95705
125178	ENSG00000125637	2	+	-0.0129863	-0.288935	0.772632	0.999999	PSD4	113197747	113197749	0.267703
214777	ENSG00000145349	4	-	0.0083697	0.288928	0.772638	0.999999	CAMK2D	113661713	113661772	1.70137
210781	ENSG00000145241	4	-	0.0172356	0.288914	0.772649	0.999999	CENPC	67505030	67505204	-1.23647
437635	ENSG00000132952	13	+	-0.00889214	-0.288914	0.772652	0.999999	USPL1	30642628	30642757	1.26622
140232	ENSG00000138002	2	-	0.0197057	0.288909	0.772652	0.999999	IFT172	27449691	27449800	-1.82741
524783	ENSG00000109079	17	+	0.0118769	0.288912	0.772653	0.999999	TNFAIP1	28342247	28342442	-0.105351
155697	ENSG00000144445	2	-	-0.00815911	-0.288906	0.772655	0.999999	KANSL1L	210154183	210154611	2.04369
241570	ENSG00000131504	5	-	0.0125063	0.288892	0.772664	0.999999	DIAPH1	141529172	141529273	0.832456
424753	ENSG00000061273	12	-	0.0121712	0.288891	0.772666	0.999999	HDAC7	47785451	47785471	0.197334
266719	ENSG00000198833	6	-	0.00769976	0.288883	0.772677	0.999999	UBE2J1	89338205	89338310	3.64557
189650	ENSG00000118007	3	-	-0.00688476	-0.288874	0.772679	0.999999	STAG1	136502628	136502779	2.34948
287037	ENSG00000105963	7	-	-0.0219855	-0.28888	0.772679	0.999999	ADAP1	905173	905616	-2.28664
160361	ENSG00000240288	3	+	0.0136313	0.288878	0.772683	0.999999	GHRLOS	10292581	10292917	1.0665
606540	ENSG00000125971	20	+	-0.00923286	-0.28887	0.772686	0.999999	DYNLRB1	34526268	34526343	1.81371
116334	ENSG00000084676	2	+	-0.00808883	-0.288865	0.772686	0.999999	NCOA1	24762687	24762776	2.27896
99437	ENSG00000122417	1	-	-0.0123216	-0.288863	0.772687	0.999999	ODF2L	86382326	86382358	0.500095
578807	ENSG00000105223	19	+	-0.0119267	-0.288854	0.772695	0.999999	PLD3	40366438	40366464	0.392464
318408	ENSG00000155099	8	-	0.00758774	0.288847	0.772701	0.999999	PIP4P2	90995593	90995716	2.64298
366310	ENSG00000070047	11	+	0.00907977	0.288845	0.772702	0.999999	PHRF1	587259	587464	1.42425
634068	ENSG00000198792	22	-	-0.0129082	-0.288843	0.772705	0.999999	TMEM184B	38231244	38231318	0.180837
232252	ENSG00000127022	5	+	-0.0188081	-0.288833	0.77271	0.999999	CANX	179698984	179698987	-2.66319
306294	ENSG00000104388	8	+	0.00774857	0.28883	0.772713	0.999999	RAB2A	60584807	60584815	2.16744
514246	ENSG00000167005	16	-	-0.00881621	-0.288831	0.772714	0.999999	NUDT21	56446626	56446689	1.57304
197611	ENSG00000168228	4	+	0.0164194	0.288823	0.772719	0.999999	ZCCHC4	25345548	25345620	-1.24898
481597	ENSG00000128881	15	-	-0.0104288	-0.28882	0.772721	0.999999	TTBK2	42827977	42828032	0.302452
152384	ENSG00000138433	2	-	-0.0110462	-0.288819	0.772723	0.999999	CIR1	174349135	174349172	0.864195
127534	ENSG00000204406	2	+	-0.0164666	-0.28881	0.772727	0.999999	MBD5	148463739	148463919	-0.794166
348774	ENSG00000122873	10	+	-0.0233956	-0.288814	0.772728	0.999999	CISD1	58288276	58288348	-2.32809
114423	ENSG00000153187	1	-	-0.00589486	-0.288809	0.772728	0.999999	HNRNPU	244858729	244858835	4.68777
371157	ENSG00000166181	11	+	0.0114724	0.288799	0.772737	0.999999	API5	43342981	43342981	0.0253409
161556	ENSG00000170142	3	+	0.0239428	0.288795	0.772741	0.999999	UBE2E1	23810443	23810528	-2.36316
236872	ENSG00000113163	5	-	0.00763845	0.288788	0.772744	0.999999	COL4A3BP	75505982	75506004	1.89525
502266	ENSG00000132600	16	+	-0.0110074	-0.288784	0.772748	0.999999	PRMT7	68339788	68339945	0.377241
321719	ENSG00000008513	8	-	0.00778825	0.28878	0.772751	0.999999	ST3GAL1	133499135	133499189	2.66945
314217	ENSG00000120885	8	-	-0.0185639	-0.288774	0.772757	0.999999	CLU	27605172	27605335	0.770625
613629	ENSG00000244005	20	-	-0.0162156	-0.288773	0.772758	0.999999	NFS1	35675045	35675202	-1.19839
502315	ENSG00000184939	16	+	0.012385	0.288769	0.77276	0.999999	ZFP90	68558040	68558101	0.113785
229915	ENSG00000055163	5	+	-0.00660228	-0.288761	0.772765	0.999999	CYFIP2	157360282	157360372	3.23798
475327	ENSG00000140368	15	+	0.0120546	0.288759	0.772767	0.999999	PSTPIP1	77026116	77026172	0.470959
528569	ENSG00000188554	17	+	0.0056525	0.288759	0.772768	0.999999	NBR1	43194350	43194499	3.63199
450191	ENSG00000198513	14	+	0.020672	0.288755	0.772772	0.999999	ATL1	50591535	50591639	-1.69321
288736	ENSG00000164649	7	-	0.0160502	0.288753	0.772773	0.999999	CDCA7L	21906568	21906639	-0.142639
120462	ENSG00000169621	2	+	0.0172442	0.288755	0.772774	0.999999	APLF	68545187	68545312	-0.62171
392543	ENSG00000089597	11	-	0.00869959	0.288749	0.772774	0.999999	GANAB	62633005	62633027	1.3867
213369	ENSG00000197894	4	-	-0.0172621	-0.288747	0.772777	0.999999	ADH5	99072152	99072185	-1.09209
536952	ENSG00000141556	17	+	-0.013346	-0.288744	0.772778	0.999999	TBCD	82921577	82921577	-0.308306
310164	ENSG00000156831	8	+	-0.0108653	-0.288738	0.772784	0.999999	NSMCE2	125182103	125182256	0.835744
239144	ENSG00000164219	5	-	0.00740414	0.288734	0.772788	0.999999	PGGT1B	115253177	115253255	2.0804
250734	ENSG00000065491	6	+	0.0123334	0.288733	0.77279	0.999999	TBC1D22B	37279304	37279611	2.0962
621461	ENSG00000159086	21	-	0.00945093	0.288724	0.772794	0.999999	PAXBP1	32751219	32752124	1.38063
112637	ENSG00000162923	1	-	0.00944523	0.288724	0.772794	0.999999	WDR26	224385143	224385665	2.13249
649726	ENSG00000131089	X	-	0.0156129	0.288721	0.772796	0.999999	ARHGEF9	63678496	63678503	-0.919268
545800	ENSG00000008838	17	-	0.0154025	0.288715	0.7728	0.999999	MED24	40032671	40032672	-0.958818
216410	ENSG00000164169	4	-	0.0128718	0.288705	0.77281	0.999999	PRMT9	147668539	147668645	-0.118772
283235	ENSG00000165055	7	+	0.0187978	0.288702	0.772813	0.999999	METTL2B	128493860	128493943	-1.75161
467967	ENSG00000140157	15	+	0.0106185	0.288698	0.772815	0.999999	NIPA2	22867717	22868384	0.158428
328714	ENSG00000048828	9	+	-0.00661302	-0.288694	0.772817	0.999999	FAM120A	93543222	93543471	3.22493
242373	ENSG00000113712	5	-	0.0156277	0.288692	0.772819	0.999999	CSNK1A1	149551398	149551552	-1.56041
370527	ENSG00000176148	11	+	-0.0115982	-0.288683	0.772826	0.999999	TCP11L1	33061530	33061726	0.388238
582960	ENSG00000269404	19	+	0.0169114	0.2887	0.772827	0.999999	SPIB	50428588	50428989	1.26566
157059	ENSG00000116120	2	-	0.0117501	0.288682	0.772828	0.999999	FARSB	222628837	222628888	0.0709035
370991	ENSG00000135362	11	+	-0.0110485	-0.288675	0.772831	0.999999	PRR5L	36431853	36431893	1.49565
266132	ENSG00000005700	6	-	0.00903123	0.288673	0.772833	0.999999	IBTK	82191073	82191216	1.36437
289549	ENSG00000196295	7	-	-0.00802096	-0.288669	0.772836	0.999999	GARS-DT	30563894	30563998	2.11705
541875	ENSG00000177731	17	-	0.00815022	0.288666	0.772837	0.999999	FLII	18245354	18245419	2.30515
435122	ENSG00000110931	12	-	0.0115217	0.288662	0.772842	0.999999	CAMKK2	121268638	121268689	0.322699
423218	ENSG00000064102	12	-	-0.0124565	-0.288641	0.772858	0.999999	INTS13	26914533	26914578	-0.0760142
250345	ENSG00000065029	6	+	0.0182266	0.288639	0.772859	0.999999	ZNF76	35294977	35295143	-1.73296
372184	ENSG00000110514	11	+	0.0125232	0.288637	0.77286	0.999999	MADD	47295568	47295576	-0.152516
387303	ENSG00000184014	11	-	0.00728286	0.288636	0.772861	0.999999	DENND5A	9145670	9145712	2.53796
104523	ENSG00000143416	1	-	0.0448158	0.288634	0.772863	0.999999	SELENBP1	151366681	151366721	-0.794718
289579	ENSG00000196295	7	-	-0.0091945	-0.288631	0.772864	0.999999	GARS-DT	30579006	30579128	1.40696
238258	ENSG00000198677	5	-	0.0141402	0.28863	0.772865	0.999999	TTC37	95554945	95554977	-0.490235
374989	ENSG00000149823	11	+	0.0186454	0.28863	0.772866	0.999999	VPS51	65096244	65096250	-2.25717
398828	ENSG00000204397	11	-	-0.0123465	-0.28863	0.772869	0.999999	CARD16	105045291	105045307	0.784521
177734	ENSG00000156990	3	-	-0.0124654	-0.28862	0.772874	0.999999	RPUSD3	9839172	9839713	-0.0393007
257721	ENSG00000078269	6	+	0.0175982	0.288618	0.772875	0.999999	SYNJ2	158083429	158083597	-1.10947
548450	ENSG00000159314	17	-	0.021044	0.288611	0.77288	0.999999	ARHGAP27	45432752	45432853	-2.55446
573908	ENSG00000167483	19	+	-0.0160121	-0.288611	0.77288	0.999999	FAM129C	17549455	17549527	0.0814527
238239	ENSG00000198677	5	-	-0.00812597	-0.288607	0.772883	0.999999	TTC37	95530089	95530229	2.11296
534405	ENSG00000266714	17	+	0.0174818	0.288605	0.772884	0.999999	MYO15B	75612815	75612893	-1.30981
73565	ENSG00000116473	1	+	-0.00679166	-0.288601	0.77289	0.999999	RAP1A	111703336	111703476	3.64422
154248	ENSG00000119041	2	-	0.0179397	0.288592	0.772895	0.999999	GTF3C3	196766718	196767004	-1.61071
142493	ENSG00000085760	2	-	0.0147934	0.288587	0.772899	0.999999	MTIF2	55263647	55263647	-0.73254
496617	ENSG00000178188	16	+	0.0172984	0.288579	0.772905	0.999999	SH2B1	28871780	28871914	-1.42624
130175	ENSG00000077232	2	+	-0.0085779	-0.288575	0.772908	0.999999	DNAJC10	182752072	182752188	2.16958
205776	ENSG00000109466	4	+	0.00839919	0.288574	0.772909	0.999999	KLHL2	165238832	165238899	2.07599
524737	ENSG00000087095	17	+	-0.010101	-0.288574	0.77291	0.999999	NLK	28191021	28191172	0.694052
404739	ENSG00000256039	12	+	-0.0328667	-0.2886	0.772913	0.999999	LINC02446	10553363	10553516	-0.250388
404740	ENSG00000256039	12	+	0.0328667	0.2886	0.772913	0.999999	LINC02446	10557336	10558049	1.62583
450411	ENSG00000168229	14	+	0.0180996	0.288568	0.772922	0.999999	PTGDR	52269451	52269541	0.459025
557248	ENSG00000263753	18	+	-0.00986023	-0.288546	0.772932	0.999999	LINC00667	5238550	5238779	1.48231
130534	ENSG00000115368	2	+	-0.00997217	-0.288538	0.772936	0.999999	WDR75	189470819	189470878	0.984986
596179	ENSG00000104814	19	-	0.0130423	0.288536	0.772938	0.999999	MAP4K1	38599925	38599985	-0.256769
288733	ENSG00000164649	7	-	0.0150561	0.288534	0.77294	0.999999	CDCA7L	21905576	21905631	0.0938449
222175	ENSG00000069020	5	+	-0.0162957	-0.28853	0.772943	0.999999	MAST4	67114087	67114219	-0.65993
591159	ENSG00000104774	19	-	-0.00898375	-0.288523	0.772947	0.999999	MAN2B1	12652245	12652254	1.75692
113744	ENSG00000054267	1	-	-0.00687447	-0.288523	0.772948	0.999999	ARID4B	235229231	235229385	3.0978
207312	ENSG00000159692	4	-	-0.0193314	-0.288522	0.772949	0.999999	CTBP1	1212424	1212426	-2.06669
639188	ENSG00000102317	X	+	0.00776898	0.288516	0.772953	0.999999	RBM3	48577869	48577977	3.55859
148868	ENSG00000136709	2	-	0.00720361	0.288516	0.772954	0.999999	WDR33	127701022	127706552	2.17742
336279	ENSG00000137074	9	-	0.0145735	0.2885	0.772966	0.999999	APTX	32987732	32987759	-0.859194
311745	ENSG00000167702	8	+	-0.0177129	-0.2885	0.772967	0.999999	KIFC2	144469271	144469379	-1.99308
247329	ENSG00000112294	6	+	-0.0266714	-0.288496	0.772971	0.999999	ALDH5A1	24494969	24495350	-1.58605
307363	ENSG00000104427	8	+	-0.0202403	-0.288494	0.772973	0.999999	ZC2HC1A	78697407	78697505	-1.20064
327066	ENSG00000154330	9	+	0.0302264	0.28849	0.772975	0.999999	PGM5	68384398	68384544	-1.42087
337227	ENSG00000159921	9	-	-0.0091075	-0.288481	0.772981	0.999999	GNE	36246031	36246482	1.15078
223550	ENSG00000085365	5	+	-0.0096899	-0.28848	0.772982	0.999999	SCAMP1	78416636	78416649	1.13896
514706	ENSG00000070770	16	-	0.00992862	0.288476	0.772985	0.999999	CSNK2A2	58166584	58166684	0.807374
157288	ENSG00000135905	2	-	0.00629546	0.28847	0.772988	0.999999	DOCK10	224886459	224886526	3.02665
525860	ENSG00000185158	17	+	0.0167513	0.28847	0.772988	0.999999	LRRC37B	32017972	32018054	-1.16168
477916	ENSG00000279765	15	+	0.00885586	0.28849	0.772988	0.999999	AC013394.1	92943069	92944414	3.53619
499292	ENSG00000177200	16	+	0.017259	0.288465	0.772992	0.999999	CHD9	53250067	53250175	-1.78546
96174	ENSG00000079277	1	-	0.00857369	0.288463	0.772993	0.999999	MKNK1	46574947	46575020	1.94975
112559	ENSG00000272645	1	-	-0.0229667	-0.28847	0.772997	0.999999	GTF2IP20	223982843	223983190	-1.73379
545056	ENSG00000275066	17	-	-0.00819004	-0.288451	0.773002	0.999999	SYNRG	37540626	37541971	1.32487
258690	ENSG00000112685	6	-	0.00834089	0.28845	0.773004	0.999999	EXOC2	497367	497489	1.21807
523965	ENSG00000166484	17	+	-0.0204874	-0.288448	0.773007	0.999999	MAPK7	19379962	19380083	-1.98419
362347	ENSG00000119977	10	-	-0.0141416	-0.288445	0.773009	0.999999	TCTN3	95685556	95685636	-0.650522
536955	ENSG00000141556	17	+	-0.014198	-0.288441	0.77301	0.999999	TBCD	82925057	82925057	-0.563946
139046	ENSG00000055917	2	-	-0.0161271	-0.288436	0.773014	0.999999	PUM2	20327384	20327386	-1.68546
98716	ENSG00000116791	1	-	0.0159853	0.288436	0.773016	0.999999	CRYZ	74724711	74724834	-0.164191
425088	ENSG00000139620	12	-	-0.00795168	-0.288431	0.773018	0.999999	KANSL2	48660468	48660619	1.64606
449075	ENSG00000092108	14	+	-0.00811272	-0.288429	0.773019	0.999999	SCFD1	30650565	30650626	2.14896
393154	ENSG00000149743	11	-	-0.0152212	-0.288431	0.77302	0.999999	TRPT1	64223877	64223967	-0.551868
402273	ENSG00000060237	12	+	0.0123531	0.288421	0.773025	0.999999	WNK1	862235	862270	2.69599
397280	ENSG00000137502	11	-	-0.0161784	-0.288418	0.77303	0.999999	RAB30	82987606	82987647	-0.57261
253331	ENSG00000135297	6	+	0.01051	0.288414	0.773031	0.999999	MTO1	73482535	73482620	0.576484
304665	ENSG00000165046	8	+	-0.0189531	-0.288406	0.773038	0.999999	LETM2	38392922	38392995	-1.31499
431248	ENSG00000102189	12	-	0.013796	0.288405	0.773038	0.999999	EEA1	92857431	92857445	-0.41951
168796	ENSG00000138459	3	+	0.00878357	0.288404	0.77304	0.999999	SLC35A5	112563461	112563533	1.07846
352426	ENSG00000155256	10	+	0.00866127	0.288399	0.773044	0.999999	ZFYVE27	97750331	97750470	1.31157
398220	ENSG00000077458	11	-	0.0102115	0.288393	0.773047	0.999999	FAM76B	95768988	95770114	1.14973
316968	ENSG00000066777	8	-	0.0073484	0.288389	0.77305	0.999999	ARFGEF1	67211530	67211615	1.83747
549943	ENSG00000166260	17	-	0.0131328	0.288391	0.77305	0.999999	COX11	54953760	54954105	-0.0399384
399849	ENSG00000160584	11	-	-0.00824761	-0.288388	0.773051	0.999999	SIK3	116843402	116845183	2.62182
265464	ENSG00000230910	6	-	-0.0365087	-0.288413	0.773055	0.999999	AL391807.1	68632663	68633056	-2.53123
265465	ENSG00000230910	6	-	0.0365087	0.288413	0.773055	0.999999	AL391807.1	68633057	68634184	-1.84456
155545	ENSG00000144401	2	-	-0.0143039	-0.288385	0.773055	0.999999	METTL21A	207621806	207621917	-0.190529
549442	ENSG00000121073	17	-	0.0113361	0.288378	0.773059	0.999999	SLC35B1	49704100	49704110	0.263651
134960	ENSG00000067066	2	+	-0.00766957	-0.288371	0.773063	0.999999	SP100	230540876	230540996	2.41974
73038	ENSG00000134184	1	+	-0.0421378	-0.288374	0.773066	0.999999	GSTM1	109689225	109689325	-1.6886
113571	ENSG00000135749	1	-	-0.0113195	-0.288365	0.773068	0.999999	PCNX2	233200192	233200264	0.395705
554321	ENSG00000129667	17	-	-0.00963312	-0.288365	0.773068	0.999999	RHBDF2	76471069	76471813	1.31619
229617	ENSG00000164574	5	+	-0.0114745	-0.28836	0.773073	0.999999	GALNT10	154386313	154386430	0.506878
491231	ENSG00000103275	16	+	0.0128751	0.288354	0.773077	0.999999	UBE2I	1314935	1315324	-0.689737
226181	ENSG00000151292	5	+	-0.0230841	-0.288354	0.773078	0.999999	CSNK1G3	123605339	123605362	-1.97121
161103	ENSG00000224660	3	+	0.0129762	0.288338	0.773094	0.999999	SH3BP5-AS1	15257455	15257606	0.24803
544340	ENSG00000092871	17	-	0.0116194	0.288328	0.773098	0.999999	RFFL	35007455	35007871	0.546834
645576	ENSG00000130827	X	+	-0.0181996	-0.288327	0.7731	0.999999	PLXNA3	154461099	154461374	-1.41457
502249	ENSG00000132600	16	+	0.0154259	0.288323	0.7731	0.999999	PRMT7	68324256	68324682	-0.973805
64870	ENSG00000121774	1	+	-0.00712042	-0.288321	0.773103	0.999999	KHDRBS1	32039515	32039573	1.7723
238104	ENSG00000185261	5	-	-0.0112992	-0.288318	0.773105	0.999999	KIAA0825	94469961	94470111	1.11487
539843	ENSG00000141504	17	-	0.0127591	0.288318	0.773106	0.999999	SAT2	7626366	7626387	-0.0873739
411555	ENSG00000135655	12	+	0.0118996	0.288309	0.773111	0.999999	USP15	62321461	62321463	0.610967
168503	ENSG00000163519	3	+	0.0197021	0.288313	0.773111	0.999999	TRAT1	108847130	108847338	-0.187632
536874	ENSG00000141560	17	+	0.0141572	0.288307	0.773114	0.999999	FN3KRP	82726494	82726602	-0.306594
131481	ENSG00000196290	2	+	-0.0117131	-0.288307	0.773114	0.999999	NIF3L1	200903685	200903896	0.234843
288969	ENSG00000164548	7	-	-0.00726371	-0.288304	0.773115	0.999999	TRA2A	23512894	23513024	3.35643
136157	ENSG00000198612	2	+	0.0105163	0.28829	0.773128	0.999999	COPS8	237095822	237095881	0.934524
393454	ENSG00000168067	11	-	-0.0142381	-0.288287	0.773128	0.999999	MAP4K2	64796634	64796713	-0.607057
320541	ENSG00000172172	8	-	0.0169708	0.288277	0.773139	0.999999	MRPL13	120419852	120419938	-0.315017
470685	ENSG00000092531	15	+	-0.00612234	-0.288273	0.773139	0.999999	SNAP23	42528262	42528323	3.76054
106355	ENSG00000198715	1	-	-0.0190163	-0.288268	0.773145	0.999999	GLMP	156294514	156294525	-1.34111
238002	ENSG00000113369	5	-	-0.0124299	-0.288256	0.773153	0.999999	ARRDC3	91380780	91381020	1.22071
265342	ENSG00000112232	6	-	-0.0236684	-0.288265	0.773154	0.999999	KHDRBS2	62177185	62177312	-1.3494
638625	ENSG00000230844	X	+	-0.0170488	-0.28826	0.773158	0.999999	ZNF674-AS1	46546466	46546563	-0.948696
433346	ENSG00000111237	12	-	-0.0115441	-0.288247	0.773159	0.999999	VPS29	110498820	110498859	0.865087
360654	ENSG00000122882	10	-	-0.00671283	-0.288243	0.773163	0.999999	ECD	73156275	73156453	2.12268
610863	ENSG00000088833	20	-	-0.00779978	-0.288236	0.773168	0.999999	NSFL1C	1452493	1452544	2.13133
248534	ENSG00000204568	6	+	-0.00887707	-0.288235	0.773172	0.999999	MRPS18B	30619493	30619601	1.57442
516490	ENSG00000103051	16	-	-0.00945362	-0.288228	0.773173	0.999999	COG4	70490330	70490392	0.838263
374599	ENSG00000173486	11	+	0.0105891	0.288231	0.773174	0.999999	FKBP2	64243968	64244103	0.96047
588727	ENSG00000205744	19	-	0.0147191	0.288225	0.773175	0.999999	DENND1C	6479669	6479718	-0.58245
633026	ENSG00000183530	22	-	-0.00969323	-0.288212	0.773187	0.999999	PRR14L	31688156	31688227	0.526126
617924	ENSG00000159140	21	+	-0.00815375	-0.288209	0.773188	0.999999	SON	33576485	33576513	1.70022
448865	ENSG00000100441	14	+	0.00710488	0.28821	0.773189	0.999999	KHNYN	24432936	24433032	2.52679
240037	ENSG00000238160	5	-	0.00902316	0.288222	0.77319	0.999999	AC116366.2	132425381	132425612	3.59311
279573	ENSG00000127914	7	+	-0.00903621	-0.288203	0.773192	0.999999	AKAP9	92082522	92082662	1.41124
193025	ENSG00000114770	3	-	0.013089	0.2882	0.773194	0.999999	ABCC5	183945850	183945939	0.0350328
581745	ENSG00000104805	19	+	0.0101802	0.288199	0.773196	0.999999	NUCB1	48913474	48913532	2.23137
69552	ENSG00000079739	1	+	0.0089907	0.2882	0.773197	0.999999	PGM1	63651669	63651852	1.60663
331033	ENSG00000196814	9	+	-0.0215171	-0.288202	0.773198	0.999999	MVB12B	126340508	126340630	-1.4865
167553	ENSG00000175105	3	+	-0.00982532	-0.288194	0.773202	0.999999	ZNF654	88138705	88139111	1.48264
584556	ENSG00000189430	19	+	0.0219648	0.288176	0.773214	0.999999	NCR1	54906188	54906221	-1.36792
104038	ENSG00000237781	1	-	-0.0161366	-0.288179	0.773218	0.999999	AL356356.1	150556608	150556684	0.136103
281887	ENSG00000005249	7	+	0.0185943	0.288163	0.773226	0.999999	PRKAR2B	107121952	107122004	1.61719
146538	ENSG00000114982	2	-	0.0101107	0.288155	0.77323	0.999999	KANSL3	96636921	96637185	0.968159
173194	ENSG00000168827	3	+	0.0174379	0.288149	0.773234	0.999999	GFM1	158650005	158650061	-1.81554
365790	ENSG00000130640	10	-	-0.0105887	-0.288148	0.773235	0.999999	TUBGCP2	133282223	133282342	0.488991
408663	ENSG00000050438	12	+	0.0208631	0.288144	0.773239	0.999999	SLC4A8	51488699	51488860	-1.99886
445765	ENSG00000125257	13	-	-0.0137425	-0.288141	0.77324	0.999999	ABCC4	95177707	95177788	1.03383
374466	ENSG00000168439	11	+	-0.00889277	-0.288142	0.77324	0.999999	STIP1	64203145	64203228	1.29752
527245	ENSG00000131748	17	+	0.015584	0.288138	0.773242	0.999999	STARD3	39658523	39658693	-1.15808
446015	ENSG00000088387	13	-	0.0116508	0.288136	0.773243	0.999999	DOCK9	98829456	98829496	0.219827
245329	ENSG00000161010	5	-	-0.0166321	-0.288133	0.773247	0.999999	MRNIP	179840240	179840589	-1.05981
549043	ENSG00000141293	17	-	-0.0131294	-0.288127	0.773251	0.999999	SKAP1	48162567	48162569	-0.162981
445350	ENSG00000005810	13	-	0.00739511	0.288123	0.773253	0.999999	MYCBP2	77081837	77081993	2.16182
234408	ENSG00000152620	5	-	0.0137083	0.288123	0.773255	0.999999	NADK2	36193713	36194229	-0.331083
210048	ENSG00000075539	4	-	0.00729939	0.288108	0.773265	0.999999	FRYL	48510835	48510984	1.90764
486752	ENSG00000138629	15	-	0.00954919	0.288108	0.773266	0.999999	UBL7	74452296	74452378	2.41714
350889	ENSG00000108219	10	+	-0.00830923	-0.288104	0.773269	0.999999	TSPAN14	80507228	80507374	1.95748
63776	ENSG00000117682	1	+	-0.0140621	-0.288103	0.773269	0.999999	DHDDS	26442731	26442763	-0.487168
638157	ENSG00000182220	X	+	0.0123116	0.288096	0.773274	0.999999	ATP6AP2	40581036	40581071	0.248623
338256	ENSG00000135048	9	-	0.0115167	0.288085	0.773283	0.999999	CEMIP2	71698205	71698241	-0.0612547
425537	ENSG00000139636	12	-	-0.0102145	-0.288079	0.773287	0.999999	LMBR1L	49104448	49104469	0.532706
468176	ENSG00000224078	15	+	0.0104686	0.288079	0.773287	0.999999	SNHG14	24998366	24998486	1.08081
248189	ENSG00000204642	6	+	-0.025145	-0.288066	0.773297	0.999999	HLA-F	29722775	29723000	-1.22114
146472	ENSG00000144028	2	-	0.00638782	0.288063	0.773299	0.999999	SNRNP200	96303159	96303330	3.05488
342430	ENSG00000136830	9	-	0.0160572	0.288062	0.773301	0.999999	FAM129B	127507935	127507978	-0.700047
209489	ENSG00000121892	4	-	-0.00651935	-0.288059	0.773302	0.999999	PDS5A	39908395	39908540	2.66476
169689	ENSG00000173200	3	+	0.0107883	0.288058	0.773305	0.999999	PARP15	122619781	122619843	1.53983
426791	ENSG00000167778	12	-	-0.0123054	-0.288054	0.773308	0.999999	SPRYD3	53065275	53065660	0.0251115
407329	ENSG00000189079	12	+	0.00885637	0.288052	0.773308	0.999999	ARID2	45860801	45860949	1.25608
622149	ENSG00000185658	21	-	-0.00638483	-0.288049	0.77331	0.999999	BRWD1	39198763	39199418	3.46311
306502	ENSG00000185728	8	+	-0.0075451	-0.288041	0.773317	0.999999	YTHDF3	63186472	63186499	2.19272
237793	ENSG00000081189	5	-	-0.0104188	-0.288035	0.77332	0.999999	MEF2C	88882997	88882999	1.15686
638216	ENSG00000182220	X	+	0.0113623	0.288032	0.773323	0.999999	ATP6AP2	40606619	40606619	0.529898
387871	ENSG00000129083	11	-	-0.0068908	-0.288031	0.773324	0.999999	COPB1	14488492	14488584	2.95132
341857	ENSG00000106804	9	-	-0.0212034	-0.288027	0.773328	0.999999	C5	121046191	121046383	-2.03273
559140	ENSG00000134758	18	+	0.0090875	0.288027	0.773329	0.999999	RNF138	32129119	32129302	2.04985
352566	ENSG00000023839	10	+	0.0197008	0.288022	0.773331	0.999999	ABCC2	99808083	99808229	-1.72088
615094	ENSG00000124126	20	-	-0.00886012	-0.288016	0.773335	0.999999	PREX1	48644409	48644497	3.75189
557604	ENSG00000168461	18	+	-0.00773295	-0.288014	0.773338	0.999999	RAB31	9792154	9792235	3.33023
543838	ENSG00000141298	17	-	-0.00901606	-0.28801	0.773341	0.999999	SSH2	29677673	29677718	3.06416
448690	ENSG00000100938	14	+	-0.0079122	-0.288009	0.773341	0.999999	GMPR2	24233587	24233593	1.59392
464839	ENSG00000071537	14	-	0.00735566	0.288007	0.773343	0.999999	SEL1L	81487855	81487942	2.20872
531527	ENSG00000121057	17	+	-0.0159933	-0.288007	0.773343	0.999999	AKAP1	57105714	57105749	-1.09641
285991	ENSG00000196329	7	+	-0.00874351	-0.28801	0.773346	0.999999	GIMAP5	150740505	150740878	2.93922
84785	ENSG00000143353	1	+	-0.0108531	-0.287996	0.773353	0.999999	LYPLAL1	219211492	219211530	1.05687
343954	ENSG00000130559	9	-	0.00991724	0.287977	0.773366	0.999999	CAMSAP1	135809581	135810422	0.778696
536560	ENSG00000169727	17	+	-0.0197414	-0.287976	0.773366	0.999999	GPS1	82051927	82051928	-2.16604
267016	ENSG00000146263	6	-	-0.0163785	-0.287976	0.773367	0.999999	MMS22L	97263335	97263352	-1.14215
128798	ENSG00000144357	2	+	0.00702299	0.287974	0.773368	0.999999	UBR3	169896507	169896735	2.23518
253896	ENSG00000203872	6	+	-0.016772	-0.287974	0.773373	0.999999	C6orf163	87348812	87348906	-0.699238
96982	ENSG00000121310	1	-	-0.0181506	-0.287966	0.773374	0.999999	ECHDC2	52911791	52911888	-1.42176
63978	ENSG00000060642	1	+	-0.00995099	-0.287969	0.773374	0.999999	PIGV	26794582	26794802	0.754265
489315	ENSG00000184508	15	-	-0.0153897	-0.287969	0.773375	0.999999	HDDC3	90932111	90932385	-0.720628
626626	ENSG00000185721	22	+	0.00994821	0.287966	0.773376	0.999999	DRG1	31411012	31411060	0.722305
172589	ENSG00000144895	3	+	0.00960694	0.287963	0.773376	0.999999	EIF2A	150563515	150563614	2.12998
289705	ENSG00000229358	7	-	0.031069	0.287957	0.773385	0.999999	DPY19L1P1	32621013	32621072	-2.47479
154470	ENSG00000144381	2	-	-0.00897769	-0.28795	0.773387	0.999999	HSPD1	197497140	197497167	1.55545
227103	ENSG00000132570	5	+	0.0149046	0.28795	0.773392	0.999999	PCBD2	134960586	134960698	-0.515789
553163	ENSG00000109065	17	-	-0.0183645	-0.287942	0.773392	0.999999	NAT9	74776305	74776308	-1.7624
120521	ENSG00000163219	2	+	-0.00570089	-0.287937	0.773397	0.999999	ARHGAP25	68825987	68826302	5.26409
238111	ENSG00000185261	5	-	-0.00886256	-0.28791	0.773418	0.999999	KIAA0825	94520248	94520917	2.47917
469571	ENSG00000186073	15	+	0.019523	0.287907	0.77342	0.999999	C15orf41	36808490	36808781	-1.87024
618530	ENSG00000157551	21	+	-0.0113196	-0.287903	0.773422	0.999999	KCNJ15	38299407	38299445	3.55704
67272	ENSG00000117410	1	+	-0.0070227	-0.287891	0.773432	0.999999	ATP6V0B	43976773	43976823	3.83315
555828	ENSG00000185624	17	-	-0.0079139	-0.287885	0.773435	0.999999	P4HB	81846431	81846446	2.3063
640491	ENSG00000089289	X	+	-0.00981319	-0.287889	0.77344	0.999999	IGBP1	70133723	70134135	2.00397
189772	ENSG00000114107	3	-	0.0231956	0.287877	0.773443	0.999999	CEP70	138498031	138498110	-2.44643
131541	ENSG00000003402	2	+	-0.00592964	-0.287872	0.773446	0.999999	CFLAR	201140357	201140439	5.21052
150843	ENSG00000123636	2	-	-0.00698499	-0.287866	0.77345	0.999999	BAZ2B	159439009	159439212	3.89322
530200	ENSG00000159202	17	+	-0.00949942	-0.287859	0.773457	0.999999	UBE2Z	48921202	48921272	1.03282
299360	ENSG00000258227	7	-	-0.0247942	-0.287861	0.773458	0.999999	CLEC5A	141946807	141946887	-2.14023
241172	ENSG00000170464	5	-	0.019876	0.287856	0.773462	0.999999	DNAJC18	139428538	139428683	-1.79032
256027	ENSG00000112306	6	+	0.0120635	0.287858	0.773463	0.999999	RPS12	132814972	132815088	6.82233
570010	ENSG00000174837	19	+	0.0118294	0.287848	0.773465	0.999999	ADGRE1	6901956	6902021	1.19789
437436	ENSG00000122026	13	+	-0.0186821	-0.28783	0.773479	0.999999	RPL21	27256436	27256545	2.14643
169306	ENSG00000163389	3	+	0.0149058	0.287829	0.77348	0.999999	POGLUT1	119471453	119471816	-0.927669
415598	ENSG00000136003	12	+	0.0159347	0.287828	0.773481	0.999999	ISCU	108567567	108567657	-0.753036
347976	ENSG00000107551	10	+	-0.00725472	-0.287824	0.773483	0.999999	RASSF4	44970265	44971772	2.81169
223864	ENSG00000113319	5	+	0.0166612	0.287822	0.773485	0.999999	RASGRF2	81201330	81201442	-0.805708
435290	ENSG00000139725	12	-	-0.0121434	-0.287815	0.773492	0.999999	RHOF	121780872	121780951	0.227861
363640	ENSG00000076685	10	-	-0.00655529	-0.287811	0.773493	0.999999	NT5C2	103106688	103106706	2.76447
325829	ENSG00000159884	9	+	-0.0181594	-0.287814	0.773494	0.999999	CCDC107	35658317	35658485	-2.10996
427144	ENSG00000012822	12	-	0.0085734	0.287804	0.773497	0.999999	CALCOCO1	53713100	53713169	1.49888
89914	ENSG00000171824	1	-	-0.00845896	-0.287804	0.773498	0.999999	EXOSC10	11074231	11074287	1.10118
444117	ENSG00000136167	13	-	-0.00543351	-0.287804	0.773499	0.999999	LCP1	46154805	46154886	7.0713
210977	ENSG00000083896	4	-	0.00587651	0.287801	0.773501	0.999999	YTHDC1	68316314	68316448	3.53963
252725	ENSG00000168116	6	+	0.0253561	0.287807	0.773501	0.999999	KIAA1586	57046549	57046746	-1.93289
104990	ENSG00000143621	1	-	-0.00794586	-0.287801	0.773502	0.999999	ILF2	153663019	153663133	2.35226
587046	ENSG00000065000	19	-	0.0148831	0.287797	0.773503	0.999999	AP3D1	2113336	2113413	-0.762918
69550	ENSG00000079739	1	+	0.0100471	0.287796	0.773506	0.999999	PGM1	63648517	63648652	1.05339
305351	ENSG00000078668	8	+	0.00754423	0.287789	0.77351	0.999999	VDAC3	42405750	42405897	2.05804
77262	ENSG00000169241	1	+	-0.0186417	-0.287787	0.773512	0.999999	SLC50A1	155136397	155136827	-1.85448
221229	ENSG00000213949	5	+	-0.020123	-0.287784	0.773514	0.999999	ITGA1	52910162	52910419	-1.23415
231468	ENSG00000113194	5	+	0.0102031	0.287784	0.773515	0.999999	FAF2	176492194	176492238	0.416081
253957	ENSG00000135336	6	+	0.0191171	0.287779	0.773518	0.999999	ORC3	87650930	87651392	-1.64468
331718	ENSG00000167118	9	+	0.0155833	0.287776	0.773522	0.999999	URM1	128390735	128391460	-0.871081
204322	ENSG00000153147	4	+	0.00783646	0.287768	0.773526	0.999999	SMARCA5	143543509	143543632	2.86478
550840	ENSG00000062725	17	-	0.00800215	0.287767	0.773527	0.999999	APPBP2	60460663	60460787	1.69193
104766	ENSG00000159445	1	-	-0.0220725	-0.287768	0.773528	0.999999	THEM4	151909360	151909502	-1.90607
324906	ENSG00000188352	9	+	0.0170149	0.287762	0.773529	0.999999	FOCAD	20658309	20658459	-1.15331
404570	ENSG00000150045	12	+	-0.0187222	-0.287763	0.773533	0.999999	KLRF1	9832316	9832414	0.852592
528093	ENSG00000033627	17	+	-0.0189059	-0.287754	0.773536	0.999999	ATP6V0A1	42514308	42514460	-1.48474
494383	ENSG00000179889	16	+	0.0097322	0.287738	0.773549	0.999999	PDXDC1	15022719	15022719	0.843768
290126	ENSG00000211689	7	-	0.0162274	0.287757	0.773549	0.999999	TRGC1	38257879	38260230	3.38221
392485	ENSG00000149499	11	-	-0.0116931	-0.287734	0.773552	0.999999	EML3	62611112	62611344	-0.318736
651888	ENSG00000068366	X	-	0.0128137	0.287729	0.773555	0.999999	ACSL4	109659512	109659513	-0.387584
617846	ENSG00000243646	21	+	0.0182618	0.287735	0.773557	0.999999	IL10RB	33308976	33310187	-1.13749
63887	ENSG00000117676	1	+	-0.0070601	-0.287726	0.773557	0.999999	RPS6KA1	26572234	26572269	3.17607
351041	ENSG00000107771	10	+	-0.00723485	-0.287727	0.773558	0.999999	CCSER2	84373619	84373815	2.82217
319582	ENSG00000048392	8	-	-0.00861241	-0.287723	0.77356	0.999999	RRM2B	102206278	102206387	1.73557
434941	ENSG00000111786	12	-	-0.00927242	-0.287723	0.773562	0.999999	SRSF9	120464733	120464822	0.973598
476840	ENSG00000181991	15	+	-0.00936513	-0.287721	0.773563	0.999999	MRPS11	88477905	88478205	1.00558
372035	ENSG00000134574	11	+	-0.0202523	-0.287716	0.773565	0.999999	DDB2	47233227	47233474	-2.44563
163419	ENSG00000114857	3	+	-0.00937878	-0.287711	0.773569	0.999999	NKTR	42630546	42630575	1.77692
77414	ENSG00000160752	1	+	-0.00734187	-0.287707	0.773572	0.999999	FDPS	155318188	155318287	2.11525
169049	ENSG00000178075	3	+	0.0189051	0.287707	0.773573	0.999999	GRAMD1C	113939951	113939996	-0.818212
554845	ENSG00000108669	17	-	-0.00571015	-0.287705	0.773574	0.999999	CYTH1	78680971	78681042	4.23882
458079	ENSG00000165795	14	-	-0.0197988	-0.287699	0.773578	0.999999	NDRG2	21022147	21022165	-1.7651
508146	ENSG00000005339	16	-	-0.019219	-0.287695	0.773581	0.999999	CREBBP	3731251	3731473	-1.08428
439457	ENSG00000136108	13	+	0.00878494	0.287698	0.773581	0.999999	CKAP2	52461354	52461926	2.0343
324040	ENSG00000080503	9	+	0.00833334	0.287687	0.773586	0.999999	SMARCA2	2070418	2070432	1.56939
581298	ENSG00000134815	19	+	0.0125702	0.287684	0.773591	0.999999	DHX34	47377100	47377206	0.163429
60311	ENSG00000069424	1	+	0.00948008	0.287677	0.773595	0.999999	KCNAB2	6097269	6097357	1.42726
229830	ENSG00000113263	5	+	-0.00701591	-0.287677	0.773595	0.999999	ITK	157211287	157211368	3.04194
158926	ENSG00000115677	2	-	0.00804905	0.287675	0.773596	0.999999	HDLBP	241264449	241264474	2.40141
483346	ENSG00000104093	15	-	0.00856768	0.287669	0.773601	0.999999	DMXL2	51565088	51565166	2.31635
497113	ENSG00000169592	16	+	0.0100727	0.287667	0.773603	0.999999	INO80E	30002436	30003013	0.809828
299573	ENSG00000146904	7	-	0.0204655	0.287666	0.773605	0.999999	EPHA1	143397920	143398070	-1.48355
624639	ENSG00000100023	22	+	0.0120301	0.287665	0.773605	0.999999	PPIL2	21694937	21695070	-0.149437
442288	ENSG00000150457	13	-	0.0200271	0.287667	0.773607	0.999999	LATS2	21061346	21061547	-2.24525
415450	ENSG00000151135	12	+	-0.0138545	-0.287661	0.77361	0.999999	TMEM263	106971471	106971502	-0.195046
641984	ENSG00000198932	X	+	0.0190206	0.287653	0.773618	0.999999	GPRASP1	102652831	102652845	-1.3311
311665	ENSG00000185803	8	+	-0.0169004	-0.287643	0.773622	0.999999	SLC52A2	144359701	144359747	-1.5719
558560	ENSG00000101782	18	+	-0.0132531	-0.287638	0.773625	0.999999	RIOK3	23466169	23466276	4.62573
195087	ENSG00000114473	3	-	-0.0169477	-0.287635	0.773629	0.999999	IQCG	197959845	197960015	-1.03853
281119	ENSG00000146828	7	+	-0.0124171	-0.287633	0.773629	0.999999	SLC12A9	100861520	100861584	-0.20006
347860	ENSG00000169826	10	+	0.00642691	0.287632	0.773635	0.999999	CSGALNACT2	43158715	43158931	2.9743
299005	ENSG00000006459	7	-	0.0168328	0.287617	0.773642	0.999999	KDM7A	140084746	140084854	-2.12944
465240	ENSG00000165914	14	-	-0.0222232	-0.287616	0.773644	0.999999	TTC7B	90524564	90540587	-2.07662
455060	ENSG00000165949	14	+	0.0496547	0.287606	0.773652	0.999999	IFI27	94110755	94110761	-1.95302
310417	ENSG00000132294	8	+	0.00733467	0.287598	0.773656	0.999999	EFR3A	131944745	131944805	2.00152
586512	ENSG00000064932	19	-	0.010056	0.287594	0.773659	0.999999	SBNO2	1123942	1124022	1.70513
449480	ENSG00000100890	14	+	-0.0182641	-0.287598	0.773661	0.999999	KIAA0391	35122759	35122767	-1.3491
599612	ENSG00000105483	19	-	0.00671659	0.287584	0.773666	0.999999	CARD8	48211152	48211376	3.55285
120929	ENSG00000075292	2	+	0.00761507	0.287563	0.773682	0.999999	ZNF638	71434742	71434869	2.37592
396179	ENSG00000175582	11	-	-0.00783287	-0.287563	0.773684	0.999999	RAB6A	73720846	73720899	2.57802
285579	ENSG00000197024	7	+	-0.0112393	-0.287557	0.77369	0.999999	ZNF398	149166236	149166284	0.167146
169619	ENSG00000114013	3	+	0.00879776	0.287554	0.773691	0.999999	CD86	122119594	122119820	2.03658
417947	ENSG00000130787	12	+	-0.0143571	-0.287551	0.773691	0.999999	HIP1R	122850835	122850911	-0.449013
106219	ENSG00000163479	1	-	0.0213283	0.287549	0.773693	0.999999	SSR2	156019085	156019266	-1.85406
91466	ENSG00000075151	1	-	-0.0124238	-0.287538	0.773701	0.999999	EIF4G3	20973002	20973046	0.215217
121513	ENSG00000115325	2	+	-0.015347	-0.287539	0.773702	0.999999	DOK1	74554750	74554793	-0.783218
621426	ENSG00000159082	21	-	-0.00897601	-0.287533	0.773705	0.999999	SYNJ1	32681496	32681648	1.52053
333829	ENSG00000165688	9	+	-0.0138637	-0.287531	0.773708	0.999999	PMPCA	136418017	136418109	-0.607312
317829	ENSG00000133731	8	-	0.0125105	0.287531	0.773708	0.999999	IMPA1	81670940	81670977	0.185983
511448	ENSG00000169189	16	-	-0.0102941	-0.287523	0.773714	0.999999	NSMCE1	27257435	27257581	0.875076
256924	ENSG00000164506	6	+	0.0122254	0.287521	0.773715	0.999999	STXBP5	147339179	147339238	-0.0132705
398873	ENSG00000170903	11	-	-0.0074341	-0.287516	0.77372	0.999999	MSANTD4	106007902	106009582	2.93385
417005	ENSG00000111445	12	+	-0.0115733	-0.287514	0.773721	0.999999	RFC5	118019632	118019754	0.159162
587984	ENSG00000142002	19	-	-0.015216	-0.287506	0.773725	0.999999	DPP9	4705858	4705862	-0.88761
175210	ENSG00000161203	3	+	-0.00944045	-0.287499	0.773732	0.999999	AP2M1	184183482	184183616	3.29442
139257	ENSG00000119778	2	-	0.00759522	0.287494	0.773735	0.999999	ATAD2B	23864809	23864924	1.79366
599122	ENSG00000090372	19	-	0.0147743	0.287484	0.773743	0.999999	STRN4	46728685	46728686	-0.61333
403422	ENSG00000010610	12	+	-0.0074055	-0.287484	0.773744	0.999999	CD4	6819299	6819831	3.01925
148764	ENSG00000169967	2	-	-0.00622242	-0.287483	0.773745	0.999999	MAP3K2	127314754	127314883	3.5126
294332	ENSG00000105829	7	-	-0.014167	-0.287482	0.773747	0.999999	BET1	93975904	93976100	-0.181637
488881	ENSG00000140543	15	-	-0.0217622	-0.287497	0.773748	0.999999	DET1	88546238	88546337	-1.98052
168972	ENSG00000072858	3	+	0.0115214	0.287472	0.773752	0.999999	SIDT1	113627646	113627742	0.226826
497355	ENSG00000005844	16	+	-0.00855743	-0.287466	0.773756	0.999999	ITGAL	30472751	30472898	2.185
316155	ENSG00000120992	8	-	-0.00839505	-0.287467	0.773757	0.999999	LYPLA1	54052655	54052741	2.01139
408418	ENSG00000066084	12	+	-0.0079744	-0.287465	0.773757	0.999999	DIP2B	50692949	50693013	1.95418
107465	ENSG00000117091	1	-	-0.014198	-0.287471	0.773759	0.999999	CD48	160711804	160711831	1.61581
133085	ENSG00000138375	2	+	0.0161572	0.287457	0.773764	0.999999	SMARCAL1	216428776	216428779	-1.34178
521966	ENSG00000170037	17	+	-0.0155624	-0.287455	0.773765	0.999999	CNTROB	7934989	7935145	-0.770061
349353	ENSG00000122958	10	+	0.0152251	0.287453	0.773768	0.999999	VPS26A	69124246	69124280	-0.878369
278602	ENSG00000135205	7	+	0.0148778	0.287449	0.77377	0.999999	CCDC146	77287440	77287577	-0.0610141
584766	ENSG00000133247	19	+	-0.0232383	-0.287453	0.773778	0.999999	KMT5C	55344631	55345193	-2.40603
597493	ENSG00000028277	19	-	-0.0202417	-0.287435	0.773781	0.999999	POU2F2	42132400	42132412	-1.98263
269415	ENSG00000118515	6	-	-0.00894026	-0.287431	0.773783	0.999999	SGK1	134172724	134172725	2.17902
216991	ENSG00000256043	4	-	0.00993717	0.287437	0.773784	0.999999	CTSO	155928336	155928428	0.914276
251495	ENSG00000137171	6	+	0.0192336	0.287429	0.773786	0.999999	KLC4	43072244	43072255	-1.86034
646803	ENSG00000177324	X	-	-0.0259296	-0.28743	0.773788	0.999999	BEND2	18180510	18180650	-0.513388
260138	ENSG00000111913	6	-	-0.0066569	-0.287417	0.773794	0.999999	RIPOR2	24835703	24835871	5.04264
425534	ENSG00000139636	12	-	-0.00911405	-0.287417	0.773794	0.999999	LMBR1L	49103701	49103778	0.984726
195275	ENSG00000133256	4	+	-0.0215569	-0.287418	0.773796	0.999999	PDE6B	663770	663870	-2.19185
572344	ENSG00000160877	19	+	-0.017531	-0.287415	0.773799	0.999999	NACC1	13137478	13137575	-1.81095
645614	ENSG00000130827	X	+	-0.0216832	-0.287407	0.773803	0.999999	PLXNA3	154469688	154469784	-2.54506
204227	ENSG00000164136	4	+	0.0198494	0.287405	0.773805	0.999999	IL15	141721782	141721923	-1.66953
364535	ENSG00000187164	10	-	0.019883	0.287393	0.773814	0.999999	SHTN1	116911790	116911843	-1.23034
355542	ENSG00000068383	10	+	0.0100264	0.287389	0.773816	0.999999	INPP5A	132710337	132710347	0.772265
60649	ENSG00000116288	1	+	-0.00722872	-0.287386	0.773819	0.999999	PARK7	7977652	7977738	3.08785
337042	ENSG00000137076	9	-	0.0282497	0.287368	0.773831	0.999999	TLN1	35703559	35703559	-1.72688
150857	ENSG00000123636	2	-	-0.00781806	-0.287355	0.773841	0.999999	BAZ2B	159555823	159555864	2.92592
635425	ENSG00000231711	22	-	-0.0166595	-0.287359	0.773845	0.999999	LINC00899	46040266	46041008	-0.505306
101815	ENSG00000116793	1	-	-0.0119498	-0.287347	0.773848	0.999999	PHTF1	113738787	113738799	0.188984
594736	ENSG00000105186	19	-	0.0112385	0.287346	0.773849	0.999999	ANKRD27	32619494	32619553	0.0128675
158433	ENSG00000130414	2	-	-0.00711561	-0.287338	0.773855	0.999999	NDUFA10	240005210	240005295	2.41627
289384	ENSG00000106066	7	-	0.015501	0.287331	0.773861	0.999999	CPVL	29112823	29112921	-0.72237
564944	ENSG00000152223	18	-	-0.0198398	-0.287327	0.773862	0.999999	EPG5	45857822	45857852	-2.35237
135463	ENSG00000135930	2	+	0.0128724	0.287326	0.773865	0.999999	EIF4E2	232556531	232556596	-0.733593
318002	ENSG00000176731	8	-	0.0170945	0.287322	0.773868	0.999999	C8orf59	85214503	85214555	-0.46579
244873	ENSG00000175309	5	-	-0.0159002	-0.287319	0.773869	0.999999	PHYKPL	178208644	178208653	-0.956191
169941	ENSG00000114491	3	+	-0.0113575	-0.287321	0.77387	0.999999	UMPS	124742152	124742266	0.464111
578598	ENSG00000105197	19	+	-0.016844	-0.287317	0.773872	0.999999	TIMM50	39491897	39492416	-1.27481
351355	ENSG00000204020	10	+	0.0188526	0.287311	0.77388	0.999999	LIPN	88770845	88770991	0.351139
258253	ENSG00000112531	6	+	0.00655396	0.287301	0.773883	0.999999	QKI	163565946	163566457	3.89155
637411	ENSG00000149970	X	+	-0.019661	-0.287301	0.773883	0.999999	CNKSR2	21426584	21426611	-1.50872
199531	ENSG00000047315	4	+	0.00639076	0.2873	0.773884	0.999999	POLR2B	57010989	57011100	3.11375
654320	ENSG00000102032	X	-	0.0153617	0.287301	0.773884	0.999999	RENBP	153941970	153942031	-0.754554
496713	ENSG00000176953	16	+	-0.00929633	-0.2873	0.773885	0.999999	NFATC2IP	28955978	28956058	0.836777
315318	ENSG00000029534	8	-	-0.0392016	-0.28729	0.773891	0.999999	ANK1	41655324	41655374	-1.48212
444135	ENSG00000102445	13	-	0.0217646	0.28729	0.773893	0.999999	RUBCNL	46342000	46342000	-1.3896
577641	ENSG00000181666	19	+	-0.0201817	-0.287286	0.773894	0.999999	HKR1	37346772	37346887	-2.17656
308308	ENSG00000156162	8	+	-0.0198655	-0.28728	0.7739	0.999999	DPY19L4	94777666	94777677	-1.77889
543106	ENSG00000109107	17	-	-0.0155273	-0.287278	0.773903	0.999999	ALDOC	28574067	28574241	-0.654153
135322	ENSG00000144535	2	+	-0.0192073	-0.287272	0.773905	0.999999	DIS3L2	232329886	232329996	-2.31826
563610	ENSG00000067900	18	-	-0.00667642	-0.287265	0.77391	0.999999	ROCK1	20986950	20987110	3.28116
275144	ENSG00000122507	7	+	-0.012178	-0.287262	0.773913	0.999999	BBS9	33146329	33146364	-0.0231003
374791	ENSG00000168071	11	+	-0.0188527	-0.287261	0.773914	0.999999	CCDC88B	64357525	64357525	-1.04729
179392	ENSG00000163512	3	-	0.0144287	0.287256	0.773918	0.999999	AZI2	28348630	28348790	-0.176398
198054	ENSG00000065882	4	+	-0.00757809	-0.287254	0.773919	0.999999	TBC1D1	38014509	38014882	2.2243
248314	ENSG00000235290	6	+	0.0292134	0.287256	0.773926	0.999999	HLA-W	29958525	29958570	-1.12536
108762	ENSG00000234741	1	-	0.0282027	0.287243	0.773927	0.999999	GAS5	173867722	173867729	-1.81724
214651	ENSG00000145365	4	-	0.0102575	0.287257	0.773928	0.999999	TIFA	112274542	112277758	3.21385
75086	ENSG00000131778	1	+	0.0103169	0.287235	0.773934	0.999999	CHD1L	147291482	147291552	0.507747
270948	ENSG00000112031	6	-	-0.01664	-0.287236	0.773935	0.999999	MTRF1L	152991228	152991321	-0.736075
376777	ENSG00000175634	11	+	0.0189863	0.287233	0.773935	0.999999	RPS6KB2	67428624	67428912	-1.75154
63151	ENSG00000011009	1	+	0.013514	0.287226	0.773941	0.999999	LYPLA2	23793705	23793752	-0.330484
610457	ENSG00000101152	20	+	-0.00887317	-0.287236	0.773941	0.999999	DNAJC5	63928335	63928452	2.10981
462654	ENSG00000182107	14	-	0.0259091	0.287253	0.773944	0.999999	TMEM30B	61277370	61279871	-0.563734
462655	ENSG00000182107	14	-	-0.0259091	-0.287253	0.773944	0.999999	TMEM30B	61279872	61280802	-2.17712
636998	ENSG00000046651	X	+	-0.0134478	-0.287213	0.77395	0.999999	OFD1	13769172	13769173	-0.253877
150817	ENSG00000123636	2	-	0.00876355	0.287209	0.773953	0.999999	BAZ2B	159397074	159397100	2.14951
655747	ENSG00000198692	Y	+	-0.0137869	-0.287212	0.773953	0.999999	EIF1AY	20582590	20582693	-0.65674
568989	ENSG00000125912	19	+	0.016697	0.287206	0.773956	0.999999	NCLN	3207469	3207469	-1.29301
153223	ENSG00000155657	2	-	0.0181685	0.287202	0.773958	0.999999	TTN	178739141	178741921	-0.725046
557621	ENSG00000168461	18	+	-0.00814878	-0.2872	0.773961	0.999999	RAB31	9859373	9859469	2.85602
253012	ENSG00000082293	6	+	-0.0262403	-0.287196	0.773963	0.999999	COL19A1	70156670	70156723	-1.89704
279908	ENSG00000127995	7	+	0.0076252	0.287196	0.773964	0.999999	CASD1	94555492	94556966	2.82602
104430	ENSG00000143393	1	-	-0.00826344	-0.287193	0.773966	0.999999	PI4KB	151315573	151315639	1.41718
179723	ENSG00000163539	3	-	0.0086431	0.287189	0.773969	0.999999	CLASP2	33608567	33608626	1.18649
483548	ENSG00000197535	15	-	-0.00718172	-0.287188	0.77397	0.999999	MYO5A	52372124	52372363	2.31138
518345	ENSG00000103168	16	-	-0.0205033	-0.287188	0.77397	0.999999	TAF1C	84183329	84183333	-2.26308
178434	ENSG00000131381	3	-	0.0130106	0.287186	0.773972	0.999999	RBSN	15082367	15082440	-0.383001
269397	ENSG00000118515	6	-	-0.00735917	-0.287183	0.773973	0.999999	SGK1	134170106	134170435	3.66435
631030	ENSG00000184436	22	-	-0.0112523	-0.287184	0.773975	0.999999	THAP7	21000647	21000729	0.655095
426591	ENSG00000186049	12	-	0.0321954	0.28718	0.773979	0.999999	KRT73	52610836	52611203	-2.47294
307574	ENSG00000133740	8	+	-0.0176842	-0.287177	0.77398	0.999999	E2F5	85209213	85209409	-0.536886
462152	ENSG00000126775	14	-	0.0106176	0.287178	0.77398	0.999999	ATG14	55377819	55377904	0.510319
211597	ENSG00000138744	4	-	0.0169748	0.287171	0.773984	0.999999	NAAA	75919342	75919908	-0.338379
545794	ENSG00000008838	17	-	0.0157499	0.287168	0.773984	0.999999	MED24	40031159	40031167	-1.08857
517724	ENSG00000065427	16	-	-0.0125317	-0.287167	0.773986	0.999999	KARS	75628713	75629009	-0.36868
88122	ENSG00000175756	1	-	0.00873116	0.287168	0.773987	0.999999	AURKAIP1	1374000	1374243	2.40103
136965	ENSG00000168385	2	+	-0.00646595	-0.287163	0.773988	0.999999	2021-09-02	241343000	241343026	2.83993
413690	ENSG00000205056	12	+	-0.0308449	-0.287186	0.773995	0.999999	LINC02397	92483681	92492091	3.16993
413689	ENSG00000205056	12	+	0.0308449	0.287186	0.773995	0.999999	LINC02397	92466451	92467002	-0.0983827
473167	ENSG00000157734	15	+	0.0237115	0.287146	0.774003	0.999999	SNX22	64154003	64154386	-1.88894
84678	ENSG00000136636	1	+	0.0216057	0.287134	0.774012	0.999999	KCTD3	215602170	215602201	-2.17646
234557	ENSG00000197603	5	-	-0.0150211	-0.287126	0.774016	0.999999	CPLANE1	37243013	37243119	-0.659841
644050	ENSG00000022267	X	+	-0.0190844	-0.287126	0.774018	0.999999	FHL1	136207904	136207918	-0.59929
96196	ENSG00000079277	1	-	-0.014972	-0.287124	0.774018	0.999999	MKNK1	46593523	46593852	-0.493448
324541	ENSG00000107077	9	+	0.0129069	0.287123	0.774019	0.999999	KDM4C	7105402	7105500	-0.38213
472524	ENSG00000166035	15	+	-0.035462	-0.287153	0.77402	0.999999	LIPC	58431993	58432120	-2.36796
472520	ENSG00000166035	15	+	0.035462	0.287153	0.77402	0.999999	LIPC	58410581	58410818	-2.01646
278302	ENSG00000005486	7	+	0.0152675	0.287123	0.774021	0.999999	RHBDD2	75882166	75882236	-0.902618
557443	ENSG00000206418	18	+	-0.0131266	-0.287126	0.774022	0.999999	RAB12	8609445	8609953	-0.449429
274817	ENSG00000106086	7	+	0.0173753	0.28712	0.774024	0.999999	PLEKHA8	30055257	30055342	-1.28163
168010	ENSG00000036054	3	+	0.00849744	0.287116	0.774025	0.999999	TBC1D23	100316099	100316187	1.5711
198349	ENSG00000078140	4	+	-0.00829317	-0.287115	0.774028	0.999999	UBE2K	39774834	39774933	1.81116
102587	ENSG00000134250	1	-	0.0100773	0.287109	0.77403	0.999999	NOTCH2	119992781	119996746	2.51291
67871	ENSG00000132780	1	+	0.0197142	0.287107	0.774031	0.999999	NASP	45618245	45618246	-2.39494
128368	ENSG00000115271	2	+	0.00789542	0.287105	0.774034	0.999999	GCA	162359494	162359552	5.30233
424166	ENSG00000139174	12	-	-0.0233731	-0.287097	0.774042	0.999999	PRICKLE1	42468626	42468722	-2.19038
77175	ENSG00000143537	1	+	-0.0123195	-0.28709	0.774045	0.999999	ADAM15	155056096	155056146	0.21139
362493	ENSG00000077147	10	-	0.00735007	0.287089	0.774046	0.999999	TM9SF3	96565304	96565426	2.94383
642773	ENSG00000101901	X	+	-0.0192894	-0.287075	0.774056	0.999999	ALG13	111714246	111714289	-1.53445
164567	ENSG00000178252	3	+	-0.0182089	-0.287074	0.774057	0.999999	WDR6	49008197	49008398	-1.82107
112907	ENSG00000143799	1	-	-0.00701898	-0.287069	0.774061	0.999999	PARP1	226390410	226390624	2.59424
89604	ENSG00000074800	1	-	0.00625214	0.287048	0.774077	0.999999	ENO1	8871891	8871944	4.94798
187674	ENSG00000173230	3	-	0.00913723	0.287044	0.77408	0.999999	GOLGB1	121664926	121665031	0.961455
130770	ENSG00000138386	2	+	-0.00763322	-0.28704	0.774083	0.999999	NAB1	190685479	190685638	2.0739
552217	ENSG00000070540	17	-	-0.010952	-0.287038	0.774085	0.999999	WIPI1	68430133	68430160	0.957694
319478	ENSG00000120963	8	-	-0.0136132	-0.287034	0.774088	0.999999	ZNF706	101204694	101204701	-0.432254
226787	ENSG00000170606	5	+	0.00814125	0.287032	0.774089	0.999999	HSPA4	133089055	133089161	1.81686
339084	ENSG00000187764	9	-	-0.0130987	-0.28703	0.774091	0.999999	SEMA4D	89364652	89365654	0.730986
266590	ENSG00000146282	6	-	-0.00953217	-0.287029	0.774092	0.999999	RARS2	87519583	87519707	1.08594
170545	ENSG00000163913	3	+	-0.0172831	-0.287025	0.774095	0.999999	IFT122	129469342	129469417	-1.12227
479185	ENSG00000114062	15	-	0.0180277	0.287018	0.7741	0.999999	UBE3A	25421926	25421961	-1.68374
390835	ENSG00000109920	11	-	-0.0102788	-0.287014	0.774103	0.999999	FNBP4	47724504	47724551	0.519151
142549	ENSG00000115355	2	-	0.0155597	0.287012	0.774103	0.999999	CCDC88A	55296521	55296523	-0.548427
148785	ENSG00000163166	2	-	-0.0165302	-0.286999	0.774115	0.999999	IWS1	127470251	127470385	-1.8526
537530	ENSG00000132376	17	-	-0.0108404	-0.286994	0.774118	0.999999	INPP5K	1496155	1496164	1.31025
640771	ENSG00000147140	X	+	0.00765328	0.286994	0.774118	0.999999	NONO	71283676	71283693	1.28122
600293	ENSG00000104872	19	-	0.00923514	0.28699	0.774122	0.999999	PIH1D1	49449588	49449643	1.22071
215036	ENSG00000138735	4	-	0.029908	0.286989	0.774122	0.999999	PDE5A	119628520	119628991	-1.75313
412278	ENSG00000135679	12	+	-0.00801365	-0.286986	0.774124	0.999999	MDM2	68813602	68813628	2.46459
193344	ENSG00000136527	3	-	0.00719877	0.286986	0.774124	0.999999	TRA2B	185921104	185921187	2.86847
340073	ENSG00000136932	9	-	-0.00740445	-0.286983	0.774127	0.999999	TRMO	97904552	97904992	2.22069
157286	ENSG00000135905	2	-	0.00601468	0.286974	0.774133	0.999999	DOCK10	224886063	224886185	3.36482
146377	ENSG00000158050	2	-	0.028083	0.286983	0.774134	0.999999	DUSP2	96144967	96145440	-2.34492
471496	ENSG00000104164	15	+	-0.0188612	-0.286973	0.774135	0.999999	BLOC1S6	45587617	45587745	-1.46144
109942	ENSG00000066279	1	-	-0.0182043	-0.286972	0.774137	0.999999	ASPM	197142331	197143810	-0.618866
465105	ENSG00000053254	14	-	-0.0108936	-0.286968	0.774138	0.999999	FOXN3	89161361	89161384	0.679498
249837	ENSG00000112473	6	+	-0.00720296	-0.28697	0.77414	0.999999	SLC39A7	33203541	33204439	2.37722
374822	ENSG00000162302	11	+	-0.014242	-0.286957	0.774147	0.999999	RPS6KA4	64369446	64369619	-1.29447
597980	ENSG00000176531	19	-	-0.0208062	-0.286964	0.774148	0.999999	PHLDB3	43475103	43475544	-2.02246
135261	ENSG00000144524	2	+	0.0160186	0.286941	0.774159	0.999999	COPS7B	231796106	231796145	-0.91092
386649	ENSG00000166340	11	-	-0.00963414	-0.286939	0.77416	0.999999	TPP1	6616975	6617061	1.71768
631287	ENSG00000100038	22	-	0.0181739	0.286937	0.774162	0.999999	TOP3B	21970980	21971061	-1.8229
175505	ENSG00000114867	3	+	0.0104298	0.286936	0.774162	0.999999	EIF4G1	184334909	184335017	0.700042
381115	ENSG00000170145	11	+	0.0146086	0.286938	0.774163	0.999999	SIK2	111700886	111701010	-0.622935
480998	ENSG00000128908	15	-	0.00803875	0.28693	0.774167	0.999999	INO80	40979492	40979910	1.30858
627795	ENSG00000100226	22	+	0.0194692	0.28692	0.774175	0.999999	GTPBP1	38734324	38734324	-1.66987
327664	ENSG00000197969	9	+	-0.00926664	-0.286918	0.774176	0.999999	VPS13A	77332010	77332113	1.25258
403785	ENSG00000126749	12	+	0.00976153	0.286919	0.774177	0.999999	EMG1	6975090	6975148	1.183
578425	ENSG00000128016	19	+	0.0244207	0.286919	0.774179	0.999999	ZFP36	39406857	39406857	-2.49592
632116	ENSG00000100154	22	-	0.0269665	0.286922	0.774182	0.999999	TTC28	28105279	28105802	-2.44422
631036	ENSG00000184436	22	-	0.014633	0.286912	0.774183	0.999999	THAP7	21001519	21001742	-0.660755
366672	ENSG00000214063	11	+	-0.0196207	-0.286909	0.774186	0.999999	TSPAN4	850288	850367	-2.10897
150096	ENSG00000184898	2	-	-0.0115445	-0.286915	0.77419	0.999999	RBM43	151247940	151251664	3.1094
573965	ENSG00000130479	19	+	-0.0146446	-0.286886	0.774202	0.999999	MAP1S	17720936	17720985	-0.697849
538432	ENSG00000074755	17	-	-0.0129753	-0.286881	0.774204	0.999999	ZZEF1	4017648	4017730	-0.0680752
405779	ENSG00000118308	12	+	0.00572874	0.28688	0.774205	0.999999	LRMP	25052794	25052944	4.11099
550813	ENSG00000170832	17	-	-0.00642861	-0.286872	0.774211	0.999999	USP32	60265976	60266091	3.65447
249064	ENSG00000204469	6	+	-0.0174647	-0.28687	0.774213	0.999999	PRRC2A	31627075	31627198	-1.17796
104271	ENSG00000143409	1	-	0.0150129	0.286869	0.774215	0.999999	MINDY1	150996549	150996705	-0.201904
426909	ENSG00000139626	12	-	0.00855804	0.286848	0.77423	0.999999	ITGB7	53201118	53201146	1.91838
100549	ENSG00000137992	1	-	0.011069	0.286851	0.774231	0.999999	DBT	100206445	100206636	0.390658
465767	ENSG00000011114	14	-	-0.0083761	-0.286849	0.774231	0.999999	BTBD7	93294618	93294852	1.45816
627687	ENSG00000100151	22	+	-0.0176301	-0.286844	0.774234	0.999999	PICK1	38072535	38072608	-1.30426
152387	ENSG00000138433	2	-	0.0124221	0.286834	0.774242	0.999999	CIR1	174351726	174351963	0.342755
78341	ENSG00000213088	1	+	-0.0376503	-0.286854	0.774249	0.999999	ACKR1	159205461	159205898	-1.68041
78342	ENSG00000213088	1	+	0.0376503	0.286854	0.774249	0.999999	ACKR1	159205899	159206498	-1.88015
415214	ENSG00000136051	12	+	-0.00703103	-0.286812	0.774257	0.999999	WASHC4	105118517	105118528	3.07534
485128	ENSG00000090487	15	-	0.0142849	0.28681	0.77426	0.999999	SPG21	64963021	64963026	-1.15897
551154	ENSG00000008283	17	-	0.0217087	0.286806	0.774263	0.999999	CYB561	63437485	63437560	-2.79796
454563	ENSG00000100764	14	+	-0.0237179	-0.286797	0.77427	0.999999	PSMC1	90256554	90256577	-2.19008
648491	ENSG00000196998	X	-	-0.0266916	-0.286795	0.77427	0.999999	WDR45	49074443	49074446	-1.69425
346316	ENSG00000136738	10	+	0.00869438	0.286795	0.774272	0.999999	STAM	17704970	17705024	1.12768
641319	ENSG00000078589	X	+	0.0165024	0.286787	0.774282	0.999999	P2RY10	78961941	78961954	-0.702101
331261	ENSG00000148356	9	+	0.0133461	0.286778	0.774284	0.999999	LRSAM1	127454998	127455054	-0.339819
646746	ENSG00000102054	X	-	0.00942337	0.286777	0.774285	0.999999	RBBP7	16852551	16852551	0.823933
388965	ENSG00000148943	11	-	0.00812238	0.286783	0.774287	0.999999	LIN7C	27494898	27498804	4.42624
125267	ENSG00000136682	2	+	-0.0113404	-0.286767	0.774292	0.999999	CBWD2	113454741	113454778	0.818695
216849	ENSG00000171566	4	-	-0.0097751	-0.286765	0.774294	0.999999	PLRG1	154540594	154540670	1.3458
334013	ENSG00000127191	9	+	0.0156292	0.286754	0.774303	0.999999	TRAF2	136908136	136908218	-1.4654
430967	ENSG00000198707	12	-	0.0157075	0.286744	0.774309	0.999999	CEP290	88130268	88130390	-0.623516
356286	ENSG00000134460	10	-	0.0189057	0.286745	0.77431	0.999999	IL2RA	6026002	6026025	-1.23244
416815	ENSG00000151176	12	+	0.0185734	0.286744	0.774312	0.999999	PLBD2	113380745	113380842	-1.188
323360	ENSG00000071894	8	-	0.0194632	0.286736	0.774316	0.999999	CPSF1	144399800	144399807	-1.97881
168304	ENSG00000170017	3	+	0.0123911	0.286731	0.77432	0.999999	ALCAM	105571852	105571964	0.456095
585529	ENSG00000121417	19	+	0.0202411	0.286726	0.774324	0.999999	ZNF211	57633216	57633224	-2.55894
128983	ENSG00000115806	2	+	0.0203458	0.286726	0.774324	0.999999	GORASP2	170929741	170929816	-2.4439
368065	ENSG00000166333	11	+	0.0102621	0.286723	0.774325	0.999999	ILK	6604272	6604295	0.765646
455778	ENSG00000176473	14	+	0.0122989	0.286723	0.77433	0.999999	WDR25	100380910	100381746	1.07006
113813	ENSG00000143669	1	-	-0.00695164	-0.286708	0.774337	0.999999	LYST	235686949	235687047	3.73334
332882	ENSG00000126883	9	+	0.0159638	0.286708	0.774337	0.999999	NUP214	131163870	131163955	-0.601727
195078	ENSG00000114473	3	-	-0.0190618	-0.286708	0.774338	0.999999	IQCG	197945620	197945686	-1.64619
347692	ENSG00000189180	10	+	0.00578666	0.286707	0.774339	0.999999	ZNF33A	38057960	38060053	4.82338
260393	ENSG00000241549	6	-	-0.0189286	-0.286706	0.774343	0.999999	GUSBP2	26878700	26878835	-0.881555
396086	ENSG00000214530	11	-	0.0201402	0.286699	0.774345	0.999999	STARD10	72781117	72781146	-2.02795
526379	ENSG00000006125	17	+	0.00791468	0.286697	0.774345	0.999999	AP2B1	35608293	35608315	2.32768
569982	ENSG00000141968	19	+	-0.00742487	-0.286697	0.774345	0.999999	VAV1	6836985	6837026	2.41054
176531	ENSG00000198836	3	+	-0.0201766	-0.286691	0.77435	0.999999	OPA1	193668334	193668484	-2.10663
499939	ENSG00000051108	16	+	-0.00653839	-0.286691	0.77435	0.999999	HERPUD1	56940089	56940113	2.62472
90656	ENSG00000215908	1	-	-0.0189857	-0.286692	0.77435	0.999999	CROCCP2	16620039	16620245	-1.61092
269262	ENSG00000112299	6	-	-0.0184351	-0.286698	0.774351	0.999999	VNN1	132711709	132711839	1.32508
253073	ENSG00000082269	6	+	0.0146723	0.286686	0.774354	0.999999	FAM135A	70523967	70524121	-0.517741
175377	ENSG00000175166	3	+	0.00802464	0.286673	0.774363	0.999999	PSMD2	184305847	184305860	1.74893
617207	ENSG00000155313	21	+	0.00652923	0.286672	0.774365	0.999999	USP25	15864268	15864446	2.84512
370896	ENSG00000026508	11	+	0.00760361	0.286671	0.774365	0.999999	CD44	35221732	35221732	2.64176
277740	ENSG00000071462	7	+	-0.0106599	-0.286667	0.77437	0.999999	BUD23	73694005	73694050	0.524889
72024	ENSG00000117620	1	+	0.0105293	0.286661	0.774374	0.999999	SLC35A3	100022386	100022611	1.12507
397739	ENSG00000123892	11	-	-0.0307197	-0.286687	0.774377	0.999999	RAB38	88113612	88114140	-1.58672
397740	ENSG00000123892	11	-	0.0307197	0.286687	0.774377	0.999999	RAB38	88149675	88149955	-2.05415
82002	ENSG00000000971	1	+	-0.0241084	-0.286649	0.774383	0.999999	CFH	196715593	196715769	-1.39543
144443	ENSG00000144040	2	-	-0.0155295	-0.286647	0.774384	0.999999	SFXN5	72998949	72998950	-0.910396
451945	ENSG00000126804	14	+	-0.00963733	-0.286651	0.774384	0.999999	ZBTB1	64531861	64533690	1.91444
467092	ENSG00000142208	14	-	-0.00839702	-0.286642	0.774388	0.999999	AKT1	104772365	104772452	2.17728
156202	ENSG00000079308	2	-	-0.0176703	-0.286631	0.774396	0.999999	TNS1	217836015	217836211	2.89128
168114	ENSG00000114354	3	+	-0.00862834	-0.286623	0.774403	0.999999	TFG	100732564	100732636	1.37135
291962	ENSG00000173041	7	-	-0.019076	-0.286624	0.774404	0.999999	ZNF680	64544306	64544345	-0.863674
152153	ENSG00000198586	2	-	0.010252	0.286616	0.774408	0.999999	TLK1	171058151	171058197	0.818479
585483	ENSG00000121406	19	+	-0.0197739	-0.286616	0.774415	0.999999	ZNF549	57552385	57552754	-2.124
559633	ENSG00000150477	18	+	0.0195504	0.286604	0.774418	0.999999	KIAA1328	37222118	37222302	-2.00917
376785	ENSG00000175634	11	+	0.0089538	0.286598	0.774421	0.999999	RPS6KB2	67431404	67431515	1.49879
572597	ENSG00000123146	19	+	0.00909097	0.286592	0.774426	0.999999	ADGRE5	14397658	14397732	2.89872
237753	ENSG00000081189	5	-	0.0180387	0.286585	0.774431	0.999999	MEF2C	88772347	88772361	-1.14726
95469	ENSG00000066322	1	-	-0.00785983	-0.286576	0.774438	0.999999	ELOVL1	43365186	43365214	1.69307
429065	ENSG00000135446	12	-	-0.0120456	-0.286558	0.774453	0.999999	CDK4	57751297	57751342	0.0223482
654821	ENSG00000130830	X	-	-0.0128269	-0.286555	0.774454	0.999999	MPP1	154790983	154791068	5.06143
360509	ENSG00000138303	10	-	-0.012914	-0.286551	0.774458	0.999999	ASCC1	72196843	72196929	-0.212489
421635	ENSG00000172243	12	-	0.00814402	0.28655	0.774459	0.999999	CLEC7A	10127327	10127442	3.39397
592459	ENSG00000141867	19	-	-0.0184469	-0.286537	0.774468	0.999999	BRD4	15256208	15256263	-1.07354
239898	ENSG00000217128	5	-	0.00696263	0.286527	0.774477	0.999999	FNIP1	131706411	131706546	2.75332
528513	ENSG00000068079	17	+	-0.0211907	-0.286524	0.774479	0.999999	IFI35	43012950	43013044	-1.00374
651735	ENSG00000157514	X	-	0.00832446	0.286524	0.774479	0.999999	TSC22D3	107714677	107714749	4.22937
415046	ENSG00000139372	12	+	-0.0125801	-0.28652	0.774482	0.999999	TDG	103979831	103979864	-0.0986973
280997	ENSG00000172354	7	+	0.0149627	0.286517	0.774484	0.999999	GNB2	100676800	100676835	0.151632
463810	ENSG00000187097	14	-	0.0209176	0.286509	0.77449	0.999999	ENTPD5	73976324	73976332	-1.30277
398514	ENSG00000118113	11	-	0.0348387	0.286506	0.774493	0.999999	MMP8	102713754	102713857	-1.61988
235676	ENSG00000134352	5	-	-0.0090745	-0.286502	0.774495	0.999999	IL6ST	55951464	55951506	2.41382
189150	ENSG00000196455	3	-	0.00882729	0.286493	0.774502	0.999999	PIK3R4	130708291	130708321	0.800666
100438	ENSG00000188641	1	-	0.0164998	0.28649	0.774504	0.999999	DPYD	97921024	97921049	-1.36302
148064	ENSG00000153107	2	-	0.0139247	0.286478	0.774513	0.999999	ANAPC1	111794078	111794131	-0.566703
526067	ENSG00000108671	17	+	-0.0152901	-0.286476	0.774515	0.999999	PSMD11	32477584	32477829	-1.34824
284655	ENSG00000006530	7	+	0.0108332	0.286473	0.774517	0.999999	AGK	141636982	141637017	0.509503
415223	ENSG00000136051	12	+	0.00675731	0.286472	0.774517	0.999999	WASHC4	105133770	105133896	3.38678
497539	ENSG00000156873	16	+	0.0147981	0.286475	0.774517	0.999999	PHKG2	30756518	30756520	-0.868718
536709	ENSG00000169660	17	+	0.0198687	0.28645	0.774535	0.999999	HEXDC	82436729	82436738	-2.75414
593274	ENSG00000105639	19	-	0.00886596	0.286445	0.774538	0.999999	JAK3	17837932	17838063	2.13572
221143	ENSG00000151883	5	+	0.0148347	0.286442	0.774541	0.999999	PARP8	50761901	50761902	-0.791316
60543	ENSG00000171735	1	+	-0.0146853	-0.286436	0.774547	0.999999	CAMTA1	6887654	6887787	-0.392201
338776	ENSG00000165119	9	-	-0.00553046	-0.28643	0.77455	0.999999	HNRNPK	83970313	83970331	4.88544
651353	ENSG00000184867	X	-	0.0244043	0.286452	0.774557	0.999999	ARMCX2	101655467	101657086	0.287163
651360	ENSG00000184867	X	-	-0.0244043	-0.286452	0.774557	0.999999	ARMCX2	101657518	101657666	-2.1571
451941	ENSG00000126804	14	+	0.00815631	0.286423	0.774559	0.999999	ZBTB1	64521607	64521895	3.2512
567522	ENSG00000099804	19	+	-0.0187534	-0.286416	0.774563	0.999999	CDC34	541343	541345	2.57199
480157	ENSG00000140199	15	-	-0.00727034	-0.286409	0.774566	0.999999	SLC12A6	34245693	34245867	3.40517
381933	ENSG00000110274	11	+	0.0163951	0.286407	0.774567	0.999999	CEP164	117335605	117335680	-1.27584
495958	ENSG00000166501	16	+	-0.0194231	-0.286406	0.774569	0.999999	PRKCB	24174216	24174517	-1.58574
577501	ENSG00000198453	19	+	-0.0171923	-0.286398	0.774576	0.999999	ZNF568	36925200	36925258	-0.986319
570118	ENSG00000090674	19	+	0.0189064	0.286393	0.774579	0.999999	MCOLN1	7529590	7529712	-0.461704
507959	ENSG00000103313	16	-	-0.0113111	-0.286367	0.7746	0.999999	MEFV	3247247	3247967	1.27977
85787	ENSG00000154358	1	+	-0.0188407	-0.286364	0.7746	0.999999	OBSCN	228294195	228294415	-1.60551
538052	ENSG00000132361	17	-	0.0149928	0.286342	0.774618	0.999999	CLUH	2697896	2698547	-1.19192
486147	ENSG00000066933	15	-	-0.00974506	-0.286341	0.774618	0.999999	MYO9A	71935341	71935442	0.739779
618090	ENSG00000227456	21	+	0.0306111	0.286369	0.77462	0.999999	LINC00310	34180185	34180676	-2.33372
618096	ENSG00000227456	21	+	-0.0306111	-0.286369	0.77462	0.999999	LINC00310	34182708	34183118	-2.21689
268869	ENSG00000172673	6	-	-0.0109336	-0.286334	0.774626	0.999999	THEMIS	127708811	127709382	1.69738
485182	ENSG00000103707	15	-	0.0194579	0.286329	0.774629	0.999999	MTFMT	65029533	65029574	-2.74999
281186	ENSG00000087087	7	+	-0.0169612	-0.286324	0.774631	0.999999	SRRT	100885863	100885941	-1.32919
526582	ENSG00000273611	17	+	-0.0191105	-0.286325	0.774632	0.999999	ZNHIT3	36486704	36486727	-1.22477
411079	ENSG00000166987	12	+	0.0160964	0.28632	0.774635	0.999999	MBD6	57524319	57524416	-0.42238
277642	ENSG00000182487	7	+	-0.0151574	-0.286309	0.774643	0.999999	NCF1B	73223879	73223956	0.584746
292471	ENSG00000106635	7	-	-0.0149523	-0.286298	0.774653	0.999999	BCL7B	73537101	73537115	-0.779993
315582	ENSG00000120925	8	-	0.0116627	0.286296	0.774655	0.999999	RNF170	42870004	42870112	0.263288
570193	ENSG00000032444	19	+	0.0100082	0.286289	0.774658	0.999999	PNPLA6	7558967	7559151	0.8879
107372	ENSG00000122218	1	-	0.00604912	0.286285	0.77466	0.999999	COPA	160305433	160305571	3.22732
265133	ENSG00000151914	6	-	-0.0216513	-0.286262	0.774678	0.999999	DST	56493033	56493089	-1.9563
353978	ENSG00000196865	10	+	-0.00808387	-0.28626	0.774683	0.999999	NHLRC2	113901666	113901897	1.66728
577841	ENSG00000105738	19	+	-0.0198323	-0.286249	0.77469	0.999999	SIPA1L3	38119494	38119648	-1.84299
511227	ENSG00000004779	16	-	0.00955821	0.286234	0.774703	0.999999	NDUFAB1	23585336	23585423	1.60856
294598	ENSG00000105854	7	-	0.0183654	0.286231	0.774703	0.999999	PON2	95409954	95409996	-1.3489
326246	ENSG00000122741	9	+	0.00996803	0.286227	0.774708	0.999999	DCAF10	37842089	37842286	1.356
493020	ENSG00000103343	16	+	-0.0187558	-0.286229	0.77471	0.999999	ZNF174	3404909	3404994	-2.28109
110112	ENSG00000118197	1	-	-0.0203543	-0.286212	0.774718	0.999999	DDX59	200654551	200654582	-2.38519
363547	ENSG00000138107	10	-	-0.00708313	-0.286208	0.774721	0.999999	ACTR1A	102481132	102481172	2.05068
481049	ENSG00000128908	15	-	-0.00899806	-0.286204	0.774723	0.999999	INO80	41095601	41095668	0.774762
222241	ENSG00000145675	5	+	0.00824845	0.286204	0.774723	0.999999	PIK3R1	68280528	68280582	2.00428
485936	ENSG00000140332	15	-	0.0207819	0.286194	0.77473	0.999999	TLE3	70058150	70058158	-1.70187
378623	ENSG00000149273	11	+	-0.0119503	-0.286185	0.774738	0.999999	RPS3	75402447	75403945	2.42842
647547	ENSG00000165169	X	-	-0.020991	-0.28619	0.774738	0.999999	DYNLT3	37836757	37837359	-1.05513
117590	ENSG00000152683	2	+	-0.0116655	-0.286181	0.774741	0.999999	SLC30A6	32192952	32192953	0.146671
174475	ENSG00000114416	3	+	-0.00830607	-0.286178	0.774743	0.999999	FXR1	180953762	180953840	1.93659
189247	ENSG00000114686	3	-	0.0114654	0.286174	0.774747	0.999999	MRPL3	131498247	131498277	0.957586
494361	ENSG00000179889	16	+	0.00948979	0.286171	0.774749	0.999999	PDXDC1	14997757	14997826	0.949914
104086	ENSG00000143420	1	-	-0.0191318	-0.286162	0.774756	0.999999	ENSA	150629061	150629116	-2.17108
656935	ENSG00000012817	Y	-	0.0136346	0.286157	0.774759	0.999999	KDM5D	19715500	19715583	-2.42935
482239	ENSG00000104133	15	-	-0.00730838	-0.286152	0.774762	0.999999	SPG11	44574902	44575041	2.09847
543751	ENSG00000108262	17	-	0.0199133	0.286153	0.774763	0.999999	GIT1	29578780	29578961	-2.42686
144123	ENSG00000115998	2	-	0.0123563	0.286151	0.774765	0.999999	C2orf42	70181892	70181918	-0.25696
353003	ENSG00000107862	10	+	-0.00920939	-0.286142	0.77477	0.999999	GBF1	102358039	102358186	1.10174
186323	ENSG00000066422	3	-	0.00566826	0.286143	0.774771	0.999999	ZBTB11	101648889	101651683	3.97795
649143	ENSG00000072501	X	-	-0.00836111	-0.286132	0.774779	0.999999	SMC1A	53396472	53396617	1.5255
577160	ENSG00000126264	19	+	0.00938983	0.286138	0.77478	0.999999	HCST	35902538	35902636	2.61811
445400	ENSG00000005810	13	-	-0.00678661	-0.286129	0.77478	0.999999	MYCBP2	77188951	77189047	2.68944
292465	ENSG00000009954	7	-	-0.0114532	-0.286128	0.774782	0.999999	BAZ1B	73521827	73522272	-0.184282
128006	ENSG00000144283	2	+	0.0139363	0.286126	0.774782	0.999999	PKP4	158577341	158577383	-0.320303
345822	ENSG00000181192	10	+	0.00802461	0.28612	0.774788	0.999999	DHTKD1	12081524	12081627	1.33657
592597	ENSG00000105122	19	-	-0.0115475	-0.286117	0.77479	0.999999	RASAL3	15454149	15454267	0.429996
575000	ENSG00000213988	19	+	0.0249087	0.28613	0.774791	0.999999	ZNF90	20104239	20104365	-2.2214
411636	ENSG00000061987	12	+	-0.00705075	-0.28611	0.774794	0.999999	MON2	62565237	62565380	2.38253
634512	ENSG00000196588	22	-	-0.00937258	-0.286106	0.774799	0.999999	MRTFA	40429606	40429767	1.29172
525885	ENSG00000185158	17	+	-0.0205188	-0.286094	0.774807	0.999999	LRRC37B	32036024	32036066	-2.3615
312518	ENSG00000173281	8	-	-0.014565	-0.286114	0.774807	0.999999	PPP1R3B	9150563	9150696	0.617448
398306	ENSG00000184384	11	-	0.012898	0.2861	0.77481	0.999999	MAML2	95985531	95985642	0.278113
232177	ENSG00000176783	5	+	0.0222829	0.286087	0.774813	0.999999	RUFY1	179550558	179550835	-2.8937
180979	ENSG00000178038	3	-	0.0215337	0.286087	0.774814	0.999999	ALS2CL	46681504	46681573	-2.20281
112964	ENSG00000143776	1	-	-0.0254661	-0.286074	0.774823	0.999999	CDC42BPA	227072208	227072299	-1.83679
227465	ENSG00000120709	5	+	-0.0132222	-0.286073	0.774825	0.999999	FAM53C	138344825	138345058	0.042434
356181	ENSG00000057608	10	-	-0.00661218	-0.286071	0.774826	0.999999	GDI2	5765849	5765953	3.64119
320911	ENSG00000164961	8	-	-0.00825254	-0.286068	0.774827	0.999999	WASHC5	125050564	125050665	1.15035
147260	ENSG00000204634	2	-	-0.0204241	-0.286067	0.774828	0.999999	TBC1D8	101011040	101011450	-2.11324
163258	ENSG00000168036	3	+	0.0100836	0.286064	0.77483	0.999999	CTNNB1	41237734	41238015	0.465676
354968	ENSG00000196177	10	+	-0.0132904	-0.286065	0.774832	0.999999	ACADSB	123044393	123044485	-0.392998
500493	ENSG00000182885	16	+	0.0107316	0.286059	0.774836	0.999999	ADGRG3	57685643	57685926	2.19543
476693	ENSG00000170776	15	+	-0.00614797	-0.286039	0.774849	0.999999	AKAP13	85575131	85575329	4.44984
59826	ENSG00000067606	1	+	-0.0135432	-0.286036	0.774852	0.999999	PRKCZ	2172055	2172190	-0.452466
537684	ENSG00000167705	17	-	-0.0144504	-0.286038	0.774853	0.999999	RILP	1646500	1646619	2.32312
266186	ENSG00000118420	6	-	0.014905	0.286032	0.774857	0.999999	UBE3D	83057826	83057969	-0.569283
410501	ENSG00000092841	12	+	0.0236179	0.286025	0.77486	0.999999	MYL6	56158358	56158361	-0.943243
84231	ENSG00000117625	1	+	0.0145096	0.286024	0.774861	0.999999	RCOR3	211271528	211271570	-0.689407
158838	ENSG00000115677	2	-	0.00786456	0.28602	0.774863	0.999999	HDLBP	241229483	241229687	2.52202
209937	ENSG00000170448	4	-	-0.0152966	-0.286006	0.774875	0.999999	NFXL1	47878525	47878665	1.20732
181585	ENSG00000164054	3	-	-0.0253922	-0.286001	0.774878	0.999999	SHISA5	48473128	48473208	-2.42202
157205	ENSG00000036257	2	-	0.00699526	0.285998	0.774881	0.999999	CUL3	224535528	224535606	2.46293
534421	ENSG00000266714	17	+	0.0193153	0.285997	0.774881	0.999999	MYO15B	75615863	75615884	-1.64833
451149	ENSG00000100578	14	+	0.00857571	0.28599	0.774887	0.999999	KIAA0586	58465835	58466029	1.33959
426582	ENSG00000170486	12	-	0.0298411	0.285992	0.774888	0.999999	KRT72	52601027	52601409	-2.5431
375740	ENSG00000172732	11	+	0.0152024	0.28598	0.774894	0.999999	MUS81	65860405	65860544	-0.9838
308667	ENSG00000104356	8	+	0.0167086	0.285982	0.774894	0.999999	POP1	98129978	98130040	-1.26233
253024	ENSG00000082293	6	+	-0.0262675	-0.285971	0.774901	0.999999	COL19A1	70184871	70184915	-1.89513
553712	ENSG00000108479	17	-	-0.0145009	-0.285968	0.774905	0.999999	GALK1	75758210	75758359	-0.998152
484341	ENSG00000140299	15	-	-0.00688879	-0.28596	0.77491	0.999999	BNIP2	59680297	59680308	2.94258
95471	ENSG00000066322	1	-	0.00715533	0.285959	0.774911	0.999999	ELOVL1	43365269	43365376	2.22019
507476	ENSG00000205937	16	-	0.0171712	0.285951	0.774917	0.999999	RNPS1	2268096	2268114	-1.53551
340648	ENSG00000119326	9	-	-0.0222763	-0.285948	0.774921	0.999999	CTNNAL1	108965378	108965528	-0.153889
142349	ENSG00000068878	2	-	0.0082581	0.285936	0.774928	0.999999	PSME4	53920889	53921104	2.47079
440197	ENSG00000102471	13	+	0.0192627	0.285938	0.77493	0.999999	NDFIP2	79533323	79533456	-1.24102
258420	ENSG00000130396	6	+	0.0203761	0.285932	0.774931	0.999999	AFDN	167902317	167902386	-0.992792
336360	ENSG00000107262	9	-	0.0296727	0.285929	0.774935	0.999999	BAG1	33264560	33264571	-1.79104
171026	ENSG00000138246	3	+	-0.00793322	-0.285926	0.774936	0.999999	DNAJC13	132525610	132525789	1.5973
317400	ENSG00000040341	8	-	-0.0114039	-0.285907	0.774951	0.999999	STAU2	73527691	73527804	0.281119
142725	ENSG00000138035	2	-	-0.0153901	-0.285906	0.774952	0.999999	PNPT1	55635094	55635561	-0.572249
345958	ENSG00000123240	10	+	-0.0124497	-0.285905	0.774952	0.999999	OPTN	13116267	13116267	2.03751
473218	ENSG00000180357	15	+	0.015438	0.285902	0.774956	0.999999	ZNF609	64499292	64499292	-0.528385
224621	ENSG00000175449	5	+	0.0191337	0.2859	0.77496	0.999999	RFESD	95656046	95656190	-1.03733
338846	ENSG00000135049	9	-	0.00618247	0.285895	0.77496	0.999999	AGTPBP1	85621202	85621285	3.34664
495680	ENSG00000237296	16	+	-0.0220869	-0.285894	0.774962	0.999999	SMG1P1	22475037	22475218	0.0715918
646740	ENSG00000102054	X	-	0.00766406	0.285887	0.774966	0.999999	RBBP7	16849244	16849301	1.83349
468989	ENSG00000198690	15	+	0.0176493	0.285886	0.774967	0.999999	FAN1	30910816	30911271	-1.34341
283250	ENSG00000242588	7	+	-0.00927329	-0.285894	0.774967	0.999999	AC108010.1	128622479	128622694	2.36554
433191	ENSG00000139436	12	-	-0.00615621	-0.285874	0.774975	0.999999	GIT2	109953092	109953234	3.59879
437706	ENSG00000187676	13	+	0.0186022	0.285874	0.774979	0.999999	B3GLCT	31317566	31317685	-1.54358
617139	ENSG00000243064	21	+	0.034814	0.28587	0.774982	0.999999	ABCC13	14308553	14308619	-1.80558
85771	ENSG00000154358	1	+	-0.0202495	-0.285862	0.774985	0.999999	OBSCN	228280530	228280772	-2.24964
447218	ENSG00000100823	14	+	0.00967844	0.285857	0.774989	0.999999	APEX1	20456007	20456031	1.13767
582879	ENSG00000131408	19	+	0.0112039	0.285854	0.774992	0.999999	NR1H2	50378741	50378796	0.318307
388481	ENSG00000166788	11	-	0.0178536	0.285849	0.774995	0.999999	SAAL1	18081411	18081435	-1.6037
152225	ENSG00000115840	2	-	-0.0117458	-0.285849	0.774996	0.999999	SLC25A12	171787571	171787661	0.0738034
329140	ENSG00000095380	9	+	-0.0174158	-0.28585	0.774997	0.999999	NANS	98075733	98076828	-1.4607
179758	ENSG00000163539	3	-	-0.00987557	-0.285839	0.775002	0.999999	CLASP2	33717808	33718010	0.593439
461313	ENSG00000165525	14	-	-0.0187184	-0.285832	0.775007	0.999999	NEMF	49829263	49829264	-1.86623
229323	ENSG00000070614	5	+	0.0113787	0.285826	0.775014	0.999999	NDST1	150553213	150553711	1.16101
562017	ENSG00000060069	18	+	0.00840758	0.285823	0.775016	0.999999	CTDP1	79710346	79710436	1.79148
645393	ENSG00000147403	X	+	0.00908156	0.285821	0.775017	0.999999	RPL10	154400464	154400626	6.03917
417323	ENSG00000022840	12	+	-0.014637	-0.285819	0.775018	0.999999	RNF10	120566943	120566952	4.06083
170824	ENSG00000017260	3	+	0.00792848	0.285812	0.775023	0.999999	ATP2C1	130967145	130967198	1.5197
82568	ENSG00000198700	1	+	-0.00886157	-0.285809	0.775026	0.999999	IPO9	201855783	201855934	0.876802
439415	ENSG00000139668	13	+	-0.00994644	-0.285805	0.77503	0.999999	WDFY2	51756332	51756462	0.933415
583776	ENSG00000241015	19	+	0.016188	0.28582	0.775032	0.999999	TPM3P9	53441863	53442607	0.591371
253530	ENSG00000196586	6	+	0.0203151	0.285793	0.775038	0.999999	MYO6	75914063	75914281	-1.28906
78783	ENSG00000143258	1	+	-0.0154503	-0.285793	0.775038	0.999999	USP21	161162038	161162097	-0.895648
500085	ENSG00000140853	16	+	0.00962437	0.285791	0.775038	0.999999	NLRC5	57082598	57082633	1.8114
317886	ENSG00000104231	8	-	0.0169741	0.285791	0.775039	0.999999	ZFAND1	81714599	81714673	-0.819005
438827	ENSG00000136141	13	+	0.0115582	0.285782	0.775047	0.999999	LRCH1	46692578	46692641	0.118014
417003	ENSG00000111445	12	+	-0.0191398	-0.285782	0.775047	0.999999	RFC5	118017995	118018053	-2.31305
323374	ENSG00000071894	8	-	0.01378	0.285777	0.77505	0.999999	CPSF1	144409015	144409172	-0.335596
441634	ENSG00000185896	13	+	-0.00679636	-0.285775	0.775054	0.999999	LAMP1	113309643	113309862	3.82291
108444	ENSG00000188404	1	-	-0.013109	-0.285773	0.775055	0.999999	SELL	169704036	169704094	0.908112
209522	ENSG00000163694	4	-	-0.00933427	-0.285765	0.775059	0.999999	RBM47	40437771	40438241	2.33582
490633	ENSG00000197562	16	+	-0.0181049	-0.285758	0.775067	0.999999	RAB40C	625899	625955	-1.73501
102022	ENSG00000116752	1	-	-0.0109227	-0.28576	0.775068	0.999999	BCAS2	114576688	114576758	0.987027
309826	ENSG00000253372	8	+	-0.0156279	-0.285757	0.77507	0.999999	AC016405.1	122807746	122807838	0.16851
171831	ENSG00000114120	3	+	0.0163294	0.285744	0.775076	0.999999	SLC25A36	140979934	140980961	-1.05468
373065	ENSG00000166900	11	+	0.00708846	0.285743	0.775077	0.999999	STX3	59792107	59792215	3.29897
522663	ENSG00000125430	17	+	-0.0175895	-0.285751	0.775079	0.999999	HS3ST3B1	14345028	14345702	-0.81346
174920	ENSG00000163872	3	+	0.00962596	0.285727	0.775088	0.999999	YEATS2	183762097	183762279	0.70358
198153	ENSG00000197712	4	+	0.0197833	0.285731	0.775093	0.999999	FAM114A1	38944034	38945739	-1.26001
573532	ENSG00000099331	19	+	-0.0137979	-0.285717	0.775096	0.999999	MYO9B	17211651	17211744	-0.1009
574547	ENSG00000005007	19	+	0.0192112	0.285716	0.775097	0.999999	UPF1	18849032	18849076	-1.6453
618159	ENSG00000159228	21	+	-0.0130724	-0.285727	0.775097	0.999999	CBR1	36070950	36071057	0.624702
280465	ENSG00000197343	7	+	-0.0173667	-0.285711	0.775101	0.999999	ZNF655	99576440	99576449	-1.71219
109454	ENSG00000116406	1	-	-0.00679934	-0.285709	0.775103	0.999999	EDEM3	184712433	184712598	2.1977
79695	ENSG00000197965	1	+	-0.0114324	-0.285709	0.775103	0.999999	MPZL1	167773236	167773368	2.4278
513747	ENSG00000166164	16	-	-0.00856619	-0.285702	0.775108	0.999999	BRD7	50320378	50320391	1.41217
505357	ENSG00000167526	16	+	0.0205724	0.2857	0.77511	0.999999	RPL13	89562446	89562883	0.28773
104686	ENSG00000182134	1	-	-0.0164099	-0.285692	0.775116	0.999999	TDRKH	151775065	151775166	-1.05366
412479	ENSG00000127328	12	+	-0.0103877	-0.285681	0.775124	0.999999	RAB3IP	69756523	69756650	1.12688
300084	ENSG00000164885	7	-	0.0183644	0.28568	0.775126	0.999999	CDK5	151053812	151054008	-1.70657
514247	ENSG00000167005	16	-	-0.0183586	-0.285676	0.775129	0.999999	NUDT21	56446690	56447047	-1.88277
288598	ENSG00000071189	7	-	0.00773336	0.285673	0.775129	0.999999	SNX13	17893332	17893347	2.05505
323014	ENSG00000178209	8	-	-0.00878366	-0.285664	0.775136	0.999999	PLEC	143922504	143925884	2.35627
99639	ENSG00000117228	1	-	0.014201	0.28566	0.77514	0.999999	GBP1	89056854	89056941	2.76866
562653	ENSG00000082397	18	-	0.0133401	0.285655	0.775144	0.999999	EPB41L3	5419711	5419794	0.124443
606003	ENSG00000101336	20	+	0.00808952	0.285649	0.775149	0.999999	HCK	32101661	32101849	4.67633
121184	ENSG00000124356	2	+	-0.0132871	-0.285647	0.77515	0.999999	STAMBP	73829071	73829404	-0.604765
565620	ENSG00000141644	18	-	-0.00953353	-0.28564	0.775155	0.999999	MBD1	50273334	50273426	0.677499
146249	ENSG00000174501	2	-	-0.0230836	-0.285639	0.775155	0.999999	ANKRD36C	95895399	95895471	-2.3897
399108	ENSG00000110723	11	-	-0.0199962	-0.285649	0.775157	0.999999	EXPH5	108510079	108511366	-1.08489
383795	ENSG00000134910	11	+	0.0122205	0.285634	0.775159	0.999999	STT3A	125621520	125622721	-0.291395
196538	ENSG00000013288	4	+	-0.0116163	-0.285623	0.775168	0.999999	MAN2B2	6597113	6597303	-0.0537346
188982	ENSG00000129071	3	-	0.00690729	0.285622	0.77517	0.999999	MBD4	129434062	129434103	2.3464
478250	ENSG00000140443	15	+	0.0228725	0.285611	0.775177	0.999999	IGF1R	98916877	98916955	-1.84505
109606	ENSG00000047410	1	-	-0.00624496	-0.285607	0.77518	0.999999	TPR	186332195	186332343	3.43651
614464	ENSG00000196839	20	-	-0.0138294	-0.285608	0.775182	0.999999	ADA	44625569	44625684	-0.342426
482226	ENSG00000104133	15	-	-0.00717595	-0.285596	0.775188	0.999999	SPG11	44567424	44567592	2.19365
239446	ENSG00000168944	5	-	0.00748929	0.285597	0.775188	0.999999	CEP120	123382737	123382889	2.01106
456414	ENSG00000197102	14	+	0.0077714	0.285595	0.775189	0.999999	DYNC1H1	102050435	102050671	2.16294
254514	ENSG00000135537	6	+	0.0212171	0.285597	0.77519	0.999999	AFG1L	108477192	108477292	-2.29601
130015	ENSG00000115232	2	+	-0.00723815	-0.285594	0.77519	0.999999	ITGA4	181458241	181458317	3.57756
588717	ENSG00000205744	19	-	0.0163676	0.28559	0.775194	0.999999	DENND1C	6477218	6477278	-1.41765
636063	ENSG00000177989	22	-	0.0189361	0.28558	0.775202	0.999999	ODF3B	50530426	50530440	-1.74711
303905	ENSG00000012232	8	+	-0.0118238	-0.285576	0.775205	0.999999	EXTL3	28750837	28750903	0.360098
280617	ENSG00000168090	7	+	0.0113206	0.285575	0.775205	0.999999	COPS6	100091908	100092200	0.157111
431076	ENSG00000070961	12	-	0.00910367	0.285557	0.775218	0.999999	ATP2B1	89603926	89604154	1.4072
177305	ENSG00000113851	3	-	0.0132916	0.285557	0.775219	0.999999	CRBN	3173887	3174058	0.260376
377678	ENSG00000172890	11	+	-0.0147459	-0.285549	0.775224	0.999999	NADSYN1	71496435	71497482	-0.768301
192311	ENSG00000075651	3	-	0.0145649	0.285547	0.775227	0.999999	PLD1	171713893	171714045	-0.484948
64186	ENSG00000117758	1	+	0.0069289	0.285544	0.77523	0.999999	STX12	27801678	27801815	2.30664
331244	ENSG00000196152	9	+	-0.016195	-0.285546	0.775232	0.999999	ZNF79	127424804	127424910	-0.927565
623701	ENSG00000184979	22	+	-0.0254375	-0.285535	0.775242	0.999999	USP18	18157558	18157820	-1.11094
516002	ENSG00000124067	16	-	-0.0170433	-0.285518	0.775249	0.999999	SLC12A4	67949800	67949906	-1.42518
613414	ENSG00000101019	20	-	-0.012981	-0.285515	0.775251	0.999999	UQCC1	35346701	35346746	-0.466936
572274	ENSG00000179262	19	+	0.0307134	0.285503	0.775261	0.999999	RAD23A	12952364	12952688	-2.43737
553663	ENSG00000108469	17	-	-0.0201852	-0.285492	0.775268	0.999999	RECQL5	75631466	75631491	-2.54373
61501	ENSG00000048707	1	+	0.0100128	0.285487	0.775271	0.999999	VPS13D	12293524	12293704	1.12466
294850	ENSG00000205356	7	-	0.0115226	0.285467	0.775287	0.999999	TECPR1	98232827	98232972	-0.0541166
430927	ENSG00000198707	12	-	-0.0156103	-0.285451	0.775299	0.999999	CEP290	88077222	88077344	-0.632449
381963	ENSG00000110274	11	+	0.0140608	0.285451	0.775299	0.999999	CEP164	117392496	117392627	-0.61282
301909	ENSG00000079459	8	+	-0.0119592	-0.285446	0.775303	0.999999	FDFT1	11839115	11839210	-0.191506
604176	ENSG00000215305	20	+	-0.00912589	-0.285439	0.77531	0.999999	VPS16	2862807	2862934	1.18714
464274	ENSG00000170348	14	-	0.00742427	0.285438	0.775312	0.999999	TMED10	75134356	75134439	2.57316
61457	ENSG00000028137	1	+	0.00832389	0.285437	0.775313	0.999999	TNFRSF1B	12190957	12191085	3.50864
527153	ENSG00000167258	17	+	0.0145197	0.285429	0.775317	0.999999	CDK12	39546617	39546682	-0.603646
453307	ENSG00000119636	14	+	-0.0250466	-0.28543	0.775318	0.999999	BBOF1	74046091	74046130	-0.33766
208484	ENSG00000137441	4	-	0.0187765	0.285446	0.775319	0.999999	FGFBP2	15962438	15963075	3.80417
410069	ENSG00000065357	12	+	-0.0105924	-0.285418	0.775324	0.999999	DGKA	55939543	55939615	0.988085
534152	ENSG00000177728	17	+	-0.0208142	-0.28541	0.775331	0.999999	TMEM94	75486340	75486344	-2.52331
591293	ENSG00000105576	19	-	0.0165594	0.285408	0.775333	0.999999	TNPO2	12711427	12711461	-1.31032
452740	ENSG00000100731	14	+	0.006583	0.285405	0.775334	0.999999	PCNX1	71033931	71034036	3.54387
427427	ENSG00000161638	12	-	-0.00923141	-0.2854	0.775339	0.999999	ITGA5	54402081	54402093	1.56037
195748	ENSG00000109685	4	+	-0.013093	-0.285392	0.775344	0.999999	NSD2	1961035	1961151	-0.130877
502117	ENSG00000072736	16	+	0.00746428	0.285391	0.775347	0.999999	NFATC3	68181475	68181530	2.04596
85102	ENSG00000162909	1	+	0.00703235	0.285389	0.775348	0.999999	CAPN2	223764150	223764207	3.0596
130314	ENSG00000138448	2	+	0.0127876	0.285388	0.775348	0.999999	ITGAV	186622339	186622430	-0.208546
453765	ENSG00000089916	14	+	-0.008063	-0.285387	0.775349	0.999999	GPATCH2L	76180815	76180849	1.4382
376415	ENSG00000173653	11	+	-0.0204312	-0.285388	0.775351	0.999999	RCE1	66845563	66845859	-2.37434
303925	ENSG00000147421	8	+	-0.0158299	-0.285384	0.775351	0.999999	HMBOX1	28891760	28891790	-0.801894
620988	ENSG00000154734	21	-	0.0233676	0.285383	0.775354	0.999999	ADAMTS1	26842339	26842685	-1.54649
98800	ENSG00000036549	1	-	0.0108824	0.285375	0.775359	0.999999	AC118549.1	77568332	77568466	0.581412
66327	ENSG00000066136	1	+	-0.017542	-0.285364	0.775366	0.999999	NFYC	40692290	40692347	-1.68359
257744	ENSG00000130338	6	+	-0.00950281	-0.285361	0.77537	0.999999	TULP4	158312488	158312659	1.43996
544461	ENSG00000172716	17	-	0.0116069	0.285358	0.775372	0.999999	SLFN11	35367295	35367540	0.0100495
456435	ENSG00000140153	14	+	0.0123611	0.285354	0.775374	0.999999	WDR20	102139981	102139987	-0.0536681
484493	ENSG00000069667	15	-	0.0120528	0.285353	0.775376	0.999999	RORA	60531528	60531765	0.472105
64444	ENSG00000162419	1	+	-0.0104106	-0.285354	0.775376	0.999999	GMEB1	28704192	28704329	0.425726
285076	ENSG00000211772	7	+	-0.0111304	-0.285359	0.775381	0.999999	TRBC2	142801944	142801961	3.20606
434831	ENSG00000089157	12	-	-0.0124473	-0.285339	0.775385	0.999999	RPLP0	120201086	120201089	2.74216
495848	ENSG00000103353	16	+	0.0198137	0.285332	0.775393	0.999999	UBFD1	23564039	23564090	-2.2965
538494	ENSG00000074755	17	-	-0.00698523	-0.285328	0.775394	0.999999	ZZEF1	4116972	4117166	3.04764
281152	ENSG00000087077	7	+	0.0212265	0.28533	0.775401	0.999999	TRIP6	100873172	100873303	-1.72777
357633	ENSG00000107890	10	-	0.0169346	0.285317	0.775403	0.999999	ANKRD26	27033225	27033377	-1.03216
554217	ENSG00000141576	17	-	0.0178919	0.285317	0.775403	0.999999	RNF157	76173702	76173790	-1.08439
434188	ENSG00000123066	12	-	0.00893805	0.28531	0.775407	0.999999	MED13L	115997228	115997230	1.60963
609610	ENSG00000101158	20	+	-0.00964181	-0.28531	0.775408	0.999999	NELFCD	58993449	58993544	0.733276
228904	ENSG00000145868	5	+	-0.00627674	-0.285305	0.775412	0.999999	FBXO38	148399015	148399132	2.82587
505633	ENSG00000141002	16	+	-0.00910922	-0.2853	0.775415	0.999999	TCF25	89898557	89898600	1.19734
461091	ENSG00000129534	14	-	-0.0128019	-0.285301	0.775415	0.999999	MIS18BP1	45226826	45226836	0.242065
491616	ENSG00000140990	16	+	-0.00973742	-0.285303	0.775418	0.999999	NDUFB10	1959558	1959754	1.39997
144242	ENSG00000163235	2	-	-0.0124047	-0.285297	0.77542	0.999999	TGFA	70450656	70450771	0.419491
629326	ENSG00000100416	22	+	0.0110382	0.285291	0.775423	0.999999	TRMU	46350393	46350420	0.324992
584065	ENSG00000105618	19	+	0.0135002	0.28529	0.775424	0.999999	PRPF31	54126528	54126617	-0.865848
422156	ENSG00000121316	12	-	0.0215375	0.285288	0.775427	0.999999	PLBD1	14554154	14554246	-1.61064
333371	ENSG00000235106	9	+	0.0205329	0.285293	0.775427	0.999999	BRD3OS	134029516	134030459	-2.06586
335867	ENSG00000188921	9	-	-0.00745506	-0.285287	0.775429	0.999999	HACD4	21026596	21026723	3.24027
528868	ENSG00000030582	17	+	0.00916555	0.285274	0.775435	0.999999	GRN	44349475	44349551	2.58725
311398	ENSG00000197858	8	+	0.014692	0.285271	0.775438	0.999999	GPAA1	144084413	144084519	-1.12947
621970	ENSG00000185808	21	-	-0.0131714	-0.28527	0.775442	0.999999	PIGP	37067262	37067380	0.0610008
248291	ENSG00000206503	6	+	-0.0323993	-0.285251	0.775454	0.999999	HLA-A	29942470	29942547	-0.72671
477700	ENSG00000140553	15	+	-0.0126043	-0.285248	0.775455	0.999999	UNC45A	90947796	90947890	-0.0761909
190088	ENSG00000114126	3	-	0.0153173	0.285243	0.775459	0.999999	TFDP2	142101735	142101757	-0.529298
358146	ENSG00000120616	10	-	0.00839908	0.285241	0.775461	0.999999	EPC1	32345112	32345391	1.15197
573303	ENSG00000072958	19	+	-0.00966835	-0.285241	0.775461	0.999999	AP1M1	16234785	16234911	1.02182
472590	ENSG00000157450	15	+	0.00905032	0.285238	0.775463	0.999999	RNF111	59066764	59067083	1.1082
581082	ENSG00000160014	19	+	0.00828322	0.285238	0.775464	0.999999	CALM3	46609244	46609275	2.3448
275508	ENSG00000086288	7	+	0.0201267	0.285236	0.775466	0.999999	NME8	37894466	37894610	-1.37529
110598	ENSG00000117139	1	-	-0.0102529	-0.285233	0.775466	0.999999	KDM5B	202758391	202758439	0.675295
218134	ENSG00000168310	4	-	0.00679077	0.285233	0.775468	0.999999	IRF2	184418632	184418708	2.8
463261	ENSG00000072121	14	-	-0.0161409	-0.285219	0.775477	0.999999	ZFYVE26	67797320	67797671	-1.28676
203635	ENSG00000196159	4	+	-0.0328039	-0.285225	0.775484	0.999999	FAT4	125489901	125491768	-2.44963
604283	ENSG00000088812	20	+	-0.00976173	-0.285209	0.775486	0.999999	ATRN	3565348	3565432	0.652578
81990	ENSG00000000971	1	+	-0.0229677	-0.285207	0.775488	0.999999	CFH	196673857	196673962	-1.18758
313792	ENSG00000245025	8	-	0.0187224	0.285205	0.7755	0.999999	AC107959.1	23019128	23019335	-1.14267
281549	ENSG00000222011	7	+	0.014349	0.285192	0.7755	0.999999	FAM185A	102761273	102761411	-0.34906
369537	ENSG00000134333	11	+	-0.00735243	-0.285188	0.775501	0.999999	LDHA	18400935	18400935	2.62265
481809	ENSG00000067369	15	-	-0.0160236	-0.285172	0.775513	0.999999	TP53BP1	43421025	43421057	-1.4595
398710	ENSG00000235505	11	-	-0.0189031	-0.285173	0.775514	0.999999	CASP17P	104907474	104907618	-1.21965
219485	ENSG00000145495	5	+	-0.0162236	-0.285164	0.77552	0.999999	2021-03-06	10386925	10386993	-0.723186
579072	ENSG00000090006	19	+	-0.0206722	-0.285165	0.77552	0.999999	LTBP4	40622950	40623021	-2.47591
225857	ENSG00000133835	5	+	0.00848942	0.285156	0.775525	0.999999	HSD17B4	119473981	119474015	1.51293
286771	ENSG00000009335	7	+	-0.0129014	-0.285157	0.775525	0.999999	UBE3C	157139212	157139278	-0.754983
170868	ENSG00000114670	3	+	0.0219238	0.285166	0.775527	0.999999	NEK11	131029613	131029708	-1.77899
93526	ENSG00000184007	1	-	0.00645107	0.285152	0.775529	0.999999	PTP4A2	31910038	31910068	3.63125
390328	ENSG00000175216	11	-	0.0125839	0.28515	0.77553	0.999999	CKAP5	46797805	46797843	-0.322328
351556	ENSG00000148688	10	+	0.0100178	0.285144	0.775536	0.999999	RPP30	90879063	90879134	0.864913
415844	ENSG00000151148	12	+	0.00926804	0.285141	0.775537	0.999999	UBE3B	109486012	109486071	1.008
433176	ENSG00000139436	12	-	0.0195414	0.28514	0.775538	0.999999	GIT2	109938978	109939022	-2.35016
533174	ENSG00000171634	17	+	-0.0115538	-0.28513	0.775545	0.999999	BPTF	67928959	67929120	0.472582
652476	ENSG00000125676	X	-	-0.00844662	-0.285127	0.775547	0.999999	THOC2	123613399	123613529	1.44284
390085	ENSG00000121680	11	-	0.0140571	0.285128	0.775548	0.999999	PEX16	45910205	45910312	-0.410607
614980	ENSG00000101040	20	-	-0.00998664	-0.285112	0.77556	0.999999	ZMYND8	47236326	47236516	0.662094
585588	ENSG00000083828	19	+	0.00979847	0.285112	0.775564	0.999999	ZNF586	57790274	57790400	0.954297
76170	ENSG00000159352	1	+	-0.0149194	-0.285105	0.775565	0.999999	PSMD4	151264919	151264939	-1.01175
215065	ENSG00000138738	4	-	-0.0220306	-0.2851	0.77557	0.999999	PRDM5	120710309	120710411	-0.919782
648473	ENSG00000068323	X	-	0.018265	0.285096	0.775573	0.999999	TFE3	49037739	49038009	-1.38914
618187	ENSG00000142197	21	+	-0.0135892	-0.285084	0.775581	0.999999	DOP1B	36214081	36214190	-0.296302
443745	ENSG00000120662	13	-	-0.0165099	-0.285083	0.775582	0.999999	MTRF1	41261433	41261690	-1.07821
401545	ENSG00000280832	11	-	0.0175284	0.285092	0.775586	0.999999	GSEC	126350172	126351777	0.0358326
388964	ENSG00000148943	11	-	0.017905	0.285083	0.775589	0.999999	LIN7C	27494576	27494897	-1.24669
213619	ENSG00000164032	4	-	0.00778078	0.285071	0.775592	0.999999	H2AFZ	99948811	99948940	3.62835
251776	ENSG00000137221	6	+	0.0160489	0.285068	0.775594	0.999999	TJAP1	43503401	43503508	-0.90301
212990	ENSG00000198189	4	-	-0.00875845	-0.285068	0.775595	0.999999	HSD17B11	87391150	87391188	2.48351
299803	ENSG00000106462	7	-	-0.0176704	-0.285065	0.775596	0.999999	EZH2	148826469	148826632	-1.08218
451261	ENSG00000100592	14	+	-0.0185512	-0.285063	0.775598	0.999999	DAAM1	59367429	59367547	-1.56165
416380	ENSG00000111275	12	+	-0.01031	-0.285061	0.775601	0.999999	ALDH2	111809631	111809638	1.70023
510939	ENSG00000185864	16	-	0.0291398	0.285059	0.775602	0.999999	NPIPB4	21852047	21852220	-2.09206
388179	ENSG00000011405	11	-	-0.0121041	-0.285055	0.775603	0.999999	PIK3C2A	17207848	17207920	-0.213654
322346	ENSG00000234616	8	-	0.00884927	0.285057	0.775604	0.999999	JRK	142657463	142658080	1.26381
306792	ENSG00000104218	8	+	-0.0136887	-0.285047	0.77561	0.999999	CSPP1	67118248	67118369	-0.300252
154433	ENSG00000115524	2	-	-0.00600718	-0.285044	0.775612	0.999999	SF3B1	197418509	197418588	4.99669
415157	ENSG00000198431	12	+	-0.00688387	-0.285033	0.77562	0.999999	TXNRD1	104339139	104339273	2.82187
426012	ENSG00000050405	12	-	-0.016424	-0.285029	0.775624	0.999999	LIMA1	50222486	50222705	-1.01318
240716	ENSG00000031003	5	-	-0.00725607	-0.285021	0.775629	0.999999	FAM13B	137942875	137943038	2.06816
581742	ENSG00000104805	19	+	-0.0107726	-0.285019	0.775631	0.999999	NUCB1	48911184	48911217	1.82389
127923	ENSG00000115159	2	+	-0.0102102	-0.285011	0.775637	0.999999	GPD2	156570087	156570218	0.774623
480012	ENSG00000248905	15	-	0.0306407	0.285009	0.77564	0.999999	FMN1	33066511	33067793	-1.26676
370716	ENSG00000135372	11	+	0.0179327	0.285002	0.775643	0.999999	NAT10	34146911	34147011	-2.07573
388408	ENSG00000129158	11	-	-0.0148668	-0.285002	0.775644	0.999999	SERGEF	17788052	17788154	-0.77913
398267	ENSG00000087053	11	-	0.0112446	0.284992	0.775652	0.999999	MTMR2	95844953	95845159	0.316594
238144	ENSG00000175471	5	-	0.00791559	0.284983	0.775658	0.999999	MCTP1	94871315	94871417	2.04548
403326	ENSG00000111652	12	+	0.0190781	0.284982	0.775659	0.999999	COPS7A	6725865	6725910	-2.14995
534305	ENSG00000073350	17	+	0.0162176	0.284976	0.775663	0.999999	LLGL2	75563370	75563463	-1.27656
104401	ENSG00000143393	1	-	0.0153752	0.284955	0.77568	0.999999	PI4KB	151291797	151291936	-1.23856
103260	ENSG00000265972	1	-	0.00697465	0.284954	0.775682	0.999999	TXNIP	145993521	145993578	7.45769
238102	ENSG00000185261	5	-	0.0124824	0.284951	0.775683	0.999999	KIAA0825	94462387	94462569	0.599837
258050	ENSG00000175003	6	+	-0.0231074	-0.28493	0.7757	0.999999	SLC22A1	160130104	160130207	-2.31804
604599	ENSG00000182621	20	+	0.0115354	0.284912	0.775712	0.999999	PLCB1	8150325	8150371	0.754211
613072	ENSG00000101412	20	-	-0.0254889	-0.284922	0.775716	0.999999	E2F1	33679755	33679974	-2.27636
495952	ENSG00000166501	16	+	0.00687378	0.284896	0.775725	0.999999	PRKCB	24113066	24113069	3.67253
587422	ENSG00000161091	19	-	0.0139359	0.284894	0.775727	0.999999	MFSD12	3551046	3551194	-0.615726
144209	ENSG00000143977	2	-	-0.0237032	-0.284892	0.775731	0.999999	SNRPG	70289350	70289372	-2.0145
74041	ENSG00000163399	1	+	-0.00960027	-0.284883	0.775735	0.999999	ATP1A1	116373269	116373523	0.841024
293059	ENSG00000127952	7	-	-0.0123045	-0.284883	0.775737	0.999999	STYXL1	76028673	76028703	0.185863
64652	ENSG00000186056	1	+	0.0188208	0.284891	0.775738	0.999999	MATN1-AS1	30719566	30720976	-1.18064
322015	ENSG00000167632	8	-	0.00903262	0.284877	0.77574	0.999999	TRAPPC9	140397620	140397745	1.6558
585926	ENSG00000130726	19	+	-0.0119053	-0.284876	0.775741	0.999999	TRIM28	58548869	58548885	-0.124014
488107	ENSG00000172345	15	-	0.0193489	0.284882	0.775741	0.999999	STARD5	81322949	81323801	-1.46738
649853	ENSG00000001497	X	-	-0.0109833	-0.284877	0.775741	0.999999	LAS1L	65512583	65512901	0.306617
297049	ENSG00000146802	7	-	-0.00690914	-0.284871	0.775746	0.999999	TMEM168	112767175	112767744	3.06885
410396	ENSG00000229117	12	+	0.0208515	0.284868	0.775749	0.999999	RPL41	56116830	56116930	0.997035
521991	ENSG00000170037	17	+	0.0163871	0.284864	0.77575	0.999999	CNTROB	7948157	7948327	-1.07588
59083	ENSG00000237491	1	+	0.0242656	0.284875	0.77575	0.999999	AL669831.5	784430	784493	-2.3839
462967	ENSG00000125952	14	-	0.0160099	0.284862	0.775751	0.999999	MAX	65075127	65075157	-1.09953
538793	ENSG00000108528	17	-	0.0190331	0.284862	0.775753	0.999999	SLC25A11	4939914	4940030	-2.63532
139231	ENSG00000119778	2	-	0.00794217	0.284859	0.775753	0.999999	ATAD2B	23765506	23765628	1.50219
100870	ENSG00000134215	1	-	-0.0079877	-0.284855	0.775756	0.999999	VAV3	107642619	107642755	1.83758
484759	ENSG00000185088	15	-	0.0173117	0.284853	0.77576	0.999999	RPS27L	63156522	63156774	-0.33598
654940	ENSG00000185973	X	-	-0.00802245	-0.284846	0.775766	0.999999	TMLHE	155506898	155507134	1.93229
256421	ENSG00000146386	6	+	-0.0132942	-0.28485	0.775769	0.999999	ABRACL	139028682	139028841	0.41712
484264	ENSG00000157483	15	-	-0.0165841	-0.284833	0.775773	0.999999	MYO1E	59227483	59227590	-0.698278
490841	ENSG00000140983	16	+	-0.00982242	-0.284826	0.775778	0.999999	RHOT2	672928	673057	0.779428
84813	ENSG00000067704	1	+	-0.00764756	-0.284824	0.775781	0.999999	IARS2	220137918	220138043	1.65416
392378	ENSG00000124942	11	-	-0.00855128	-0.284823	0.775783	0.999999	AHNAK	62535945	62536098	3.96445
338552	ENSG00000156052	9	-	-0.0180172	-0.284825	0.775784	0.999999	GNAQ	78030515	78030604	-1.29672
555772	ENSG00000225663	17	-	0.0159967	0.284815	0.775788	0.999999	MCRIP1	81822429	81822453	-0.805806
593118	ENSG00000074855	19	-	0.0210622	0.284802	0.7758	0.999999	ANO8	17327689	17327880	-2.49733
263944	ENSG00000044090	6	-	-0.0151641	-0.284784	0.775813	0.999999	CUL7	43049407	43049662	-0.574911
171325	ENSG00000154928	3	+	-0.00881926	-0.284779	0.775815	0.999999	EPHB1	134615184	134615364	3.07979
314649	ENSG00000104695	8	-	0.0115346	0.284777	0.775817	0.999999	PPP2CB	30799717	30799755	0.164193
397510	ENSG00000137504	11	-	-0.0123102	-0.284776	0.775818	0.999999	CREBZF	85664654	85665102	0.316715
181864	ENSG00000225697	3	-	-0.0175038	-0.284773	0.775819	0.999999	SLC26A6	48630993	48631126	-1.37435
263226	ENSG00000112079	6	-	-0.00526977	-0.284776	0.775819	0.999999	STK38	36498363	36498486	3.80789
294730	ENSG00000127922	7	-	0.0101362	0.284774	0.77582	0.999999	SEM1	96694892	96697372	1.37447
73403	ENSG00000134255	1	+	-0.0092783	-0.284769	0.775823	0.999999	CEPT1	111183462	111183551	1.41618
283182	ENSG00000197157	7	+	-0.00730999	-0.284765	0.775826	0.999999	SND1	127904747	127904819	2.42151
583595	ENSG00000167555	19	+	-0.0123387	-0.284765	0.775826	0.999999	ZNF528	52414369	52414938	0.240678
179477	ENSG00000144645	3	-	-0.0258954	-0.284749	0.775839	0.999999	OSBPL10	31747972	31748013	-2.18526
403154	ENSG00000139193	12	+	0.0116712	0.284752	0.775841	0.999999	CD27	6450173	6450352	1.40029
286825	ENSG00000105993	7	+	0.0179714	0.284741	0.775844	0.999999	DNAJB6	157339821	157340057	-1.15851
538407	ENSG00000074370	17	-	0.0202421	0.284737	0.775847	0.999999	ATP2A3	3953281	3953346	-2.04191
527576	ENSG00000108349	17	+	0.00775628	0.284727	0.775855	0.999999	CASC3	40162024	40162153	2.52328
129215	ENSG00000091409	2	+	0.0102581	0.284723	0.775858	0.999999	ITGA6	172487728	172487807	1.17732
630965	ENSG00000241973	22	-	-0.0137297	-0.284712	0.775866	0.999999	PI4KA	20729632	20729711	-0.307003
338277	ENSG00000135048	9	-	-0.00725192	-0.284712	0.775866	0.999999	CEMIP2	71730705	71730738	1.9954
99443	ENSG00000122417	1	-	0.0118137	0.284708	0.775868	0.999999	ODF2L	86385458	86385544	0.578569
444297	ENSG00000136143	13	-	-0.0106176	-0.284704	0.775873	0.999999	SUCLA2	47968595	47968733	0.831082
536911	ENSG00000141556	17	+	0.0118181	0.284698	0.775876	0.999999	TBCD	82781589	82781721	0.0894518
122304	ENSG00000115548	2	+	0.00620507	0.284696	0.775878	0.999999	KDM3A	86483987	86484158	2.70822
327141	ENSG00000165060	9	+	-0.0112914	-0.2847	0.775887	0.999999	FXN	69073106	69074850	0.785041
651337	ENSG00000198960	X	-	-0.010253	-0.284684	0.775891	0.999999	ARMCX6	101616672	101616766	0.968954
647706	ENSG00000185753	X	-	0.00620743	0.284681	0.775893	0.999999	CXorf38	40629033	40629936	3.1696
362719	ENSG00000155229	10	-	0.0164575	0.284674	0.775895	0.999999	MMS19	97462683	97463006	-1.8645
154965	ENSG00000115993	2	-	-0.0111908	-0.284675	0.775895	0.999999	TRAK2	201387703	201388001	3.58506
471901	ENSG00000244879	15	+	0.0215922	0.284673	0.775897	0.999999	GABPB1-AS1	50355476	50355544	-0.908925
512857	ENSG00000140688	16	-	0.0125401	0.28467	0.775899	0.999999	C16orf58	31499493	31499525	-0.13795
344330	ENSG00000233016	9	-	0.0104436	0.284663	0.775906	0.999999	SNHG7	136724660	136724939	1.44245
255686	ENSG00000118518	6	+	-0.00824335	-0.284655	0.775911	0.999999	RNF146	127286892	127286903	1.88433
312711	ENSG00000164733	8	-	0.0306894	0.284638	0.775922	0.999999	CTSB	11848628	11848703	-2.27757
433959	ENSG00000089060	12	-	-0.00969821	-0.284637	0.775924	0.999999	SLC8B1	113316526	113316624	0.789234
545679	ENSG00000161405	17	-	-0.0130511	-0.284632	0.775929	0.999999	IKZF3	39864127	39864127	-0.0850708
107057	ENSG00000163554	1	-	-0.0223363	-0.284628	0.77593	0.999999	SPTA1	158667858	158668062	-0.9035
308326	ENSG00000164941	8	+	-0.00734121	-0.284626	0.775931	0.999999	INTS8	94827263	94827353	2.12544
445516	ENSG00000139746	13	-	-0.00984749	-0.284624	0.775934	0.999999	RBM26	79376217	79377378	0.972383
320345	ENSG00000182197	8	-	0.0160718	0.284625	0.775934	0.999999	EXT1	117799820	117799897	-0.919784
439251	ENSG00000136104	13	+	-0.00939058	-0.284601	0.775951	0.999999	RNASEH2B	50948064	50948068	1.25993
196035	ENSG00000087274	4	+	-0.0150509	-0.284601	0.775951	0.999999	ADD1	2928561	2928602	-0.499696
581007	ENSG00000011485	19	+	0.0129989	0.284602	0.775951	0.999999	PPP5C	46347108	46347217	-0.175367
129579	ENSG00000018510	2	+	0.0076553	0.284596	0.775956	0.999999	AGPS	177461893	177462018	1.95201
427572	ENSG00000135426	12	-	0.0117423	0.284586	0.775963	0.999999	TESPA1	54967947	54968013	0.5141
478977	ENSG00000273749	15	-	-0.0106699	-0.284585	0.775963	0.999999	CYFIP1	22914726	22914826	0.714212
518336	ENSG00000103168	16	-	-0.0196834	-0.284587	0.775963	0.999999	TAF1C	84182336	84182440	-2.16444
93841	ENSG00000116514	1	-	-0.00916447	-0.284586	0.775965	0.999999	RNF19B	32938397	32938528	1.54496
141377	ENSG00000138050	2	-	0.0143054	0.284581	0.775967	0.999999	THUMPD2	39768903	39769093	-0.347644
267021	ENSG00000146263	6	-	-0.0123039	-0.284576	0.77597	0.999999	MMS22L	97267904	97268002	0.058747
61484	ENSG00000048707	1	+	0.010039	0.284568	0.775976	0.999999	VPS13D	12257935	12257955	1.10455
368816	ENSG00000170242	11	+	-0.00817922	-0.284562	0.775981	0.999999	USP47	11955034	11955164	1.77788
201163	ENSG00000138678	4	+	0.00900775	0.284562	0.775982	0.999999	GPAT3	83598051	83598179	2.04038
484572	ENSG00000129003	15	-	-0.00696669	-0.284552	0.775988	0.999999	VPS13C	61917533	61917635	2.9064
227914	ENSG00000131503	5	+	-0.0103991	-0.284551	0.775992	0.999999	ANKHD1	140472296	140472476	0.972729
479443	ENSG00000128731	15	-	0.0186776	0.284543	0.775995	0.999999	HERC2	28222148	28222215	-1.73058
396835	ENSG00000149269	11	-	0.00760467	0.284538	0.775999	0.999999	PAK1	77379360	77379382	2.47044
455371	ENSG00000090060	14	+	-0.00746661	-0.284526	0.776008	0.999999	PAPOLA	96528003	96528006	1.9696
450749	ENSG00000126777	14	+	-0.0122074	-0.284523	0.77601	0.999999	KTN1	55641127	55641208	0.770595
386224	ENSG00000244734	11	-	0.0662858	0.284526	0.776012	0.999999	HBB	5227072	5227072	-0.846582
567524	ENSG00000099804	19	+	0.0153425	0.28451	0.776022	0.999999	CDC34	541361	541585	4.28601
120978	ENSG00000135636	2	+	-0.0216137	-0.284503	0.776026	0.999999	DYSF	71601296	71601498	-0.86845
434764	ENSG00000089154	12	-	0.00969294	0.284492	0.776034	0.999999	GCN1	120175746	120175789	0.625226
532140	ENSG00000141376	17	+	-0.0138341	-0.284483	0.776041	0.999999	BCAS3	60677866	60677867	-0.53639
389611	ENSG00000149089	11	-	0.0159203	0.284482	0.776046	0.999999	APIP	34890504	34890552	-0.153234
453992	ENSG00000100591	14	+	0.0152754	0.284478	0.776047	0.999999	AHSA1	77468185	77468319	-1.37359
72835	ENSG00000174151	1	+	0.0194237	0.284474	0.776051	0.999999	CYB561D1	109494115	109494154	-2.60536
277332	ENSG00000154710	7	+	-0.0212561	-0.284477	0.776052	0.999999	RABGEF1	66770323	66770467	-2.01461
467025	ENSG00000156411	14	-	0.0238952	0.284463	0.776058	0.999999	ATP5MPL	103914761	103915065	-1.40031
627668	ENSG00000100151	22	+	-0.0161003	-0.28445	0.776068	0.999999	PICK1	38057820	38057850	-0.85848
105909	ENSG00000116539	1	-	-0.00850427	-0.284448	0.776068	0.999999	ASH1L	155378503	155378548	1.17931
319101	ENSG00000164919	8	-	-0.0263475	-0.284449	0.77607	0.999999	COX6C	99878149	99878149	-2.27969
221160	ENSG00000151883	5	+	-0.00600449	-0.284433	0.776079	0.999999	PARP8	50827944	50828056	4.13524
459977	ENSG00000100453	14	-	-0.0254144	-0.284429	0.776084	0.999999	GZMB	24633063	24633075	-0.842281
590034	ENSG00000130811	19	-	0.00800836	0.284426	0.776085	0.999999	EIF3G	10116943	10116989	3.16074
390849	ENSG00000109920	11	-	-0.00829743	-0.284422	0.776088	0.999999	FNBP4	47732117	47732182	1.43172
609884	ENSG00000130703	20	+	0.00675356	0.284414	0.776094	0.999999	OSBPL2	62256148	62256221	2.7933
462850	ENSG00000089775	14	-	0.017115	0.284414	0.776097	0.999999	ZBTB25	64503661	64503845	-1.43408
583488	ENSG00000105568	19	+	-0.00789808	-0.284408	0.776099	0.999999	PPP2R1A	52222099	52222241	1.9226
107837	ENSG00000162747	1	-	0.0142481	0.284403	0.776104	0.999999	FCGR3B	161626357	161626402	5.75145
416653	ENSG00000111331	12	+	-0.0303201	-0.284402	0.776104	0.999999	OAS3	112969608	112969755	-0.570623
507326	ENSG00000008710	16	-	-0.0187697	-0.2844	0.776106	0.999999	PKD1	2114482	2114925	-2.53083
494096	ENSG00000175595	16	+	-0.0130185	-0.284396	0.776109	0.999999	ERCC4	13928028	13928121	-0.270264
554946	ENSG00000055483	17	-	-0.0210755	-0.284391	0.776111	0.999999	USP36	78840736	78840766	-2.78487
456409	ENSG00000197102	14	+	0.0180208	0.284377	0.776122	0.999999	DYNC1H1	102049883	102050070	-1.77701
118560	ENSG00000143924	2	+	0.00646902	0.284378	0.776122	0.999999	EML4	42325467	42325554	2.71456
163104	ENSG00000188846	3	+	-0.00939484	-0.284378	0.776123	0.999999	RPL14	40461608	40461661	4.63081
126760	ENSG00000152127	2	+	0.00719881	0.284366	0.776132	0.999999	MGAT5	134338259	134338420	2.29647
119956	ENSG00000115504	2	+	0.0180553	0.284363	0.776133	0.999999	EHBP1	62987931	62988004	-1.76465
353596	ENSG00000119950	10	+	-0.0399692	-0.284362	0.776136	0.999999	MXI1	110207605	110207683	-1.47855
222355	ENSG00000153044	5	+	0.0194648	0.284362	0.776138	0.999999	CENPH	69208196	69208359	-1.35234
164770	ENSG00000164062	3	+	-0.00786663	-0.284354	0.77614	0.999999	APEH	49676903	49676995	1.73452
306253	ENSG00000137575	8	+	0.0172979	0.284353	0.776141	0.999999	SDCBP	58582831	58582846	-0.663385
456176	ENSG00000078304	14	+	-0.0115595	-0.284346	0.776146	0.999999	PPP2R5C	101809869	101809894	0.227524
330041	ENSG00000138835	9	+	0.0129054	0.284341	0.77615	0.999999	RGS3	113583672	113583690	0.139615
514420	ENSG00000005194	16	-	0.0122915	0.28434	0.776152	0.999999	CIAPIN1	57428218	57428553	-0.255984
226251	ENSG00000155324	5	+	0.0218481	0.284341	0.776152	0.999999	GRAMD2B	126469677	126469725	-2.3232
387346	ENSG00000166471	11	-	0.0101528	0.284339	0.776154	0.999999	TMEM41B	9280671	9281041	1.1149
584596	ENSG00000022556	19	+	-0.0269967	-0.284339	0.776154	0.999999	NLRP2	54977752	54977799	-2.21505
279649	ENSG00000157259	7	+	0.0185448	0.284329	0.776161	0.999999	GATAD1	92447874	92447978	-2.09803
500099	ENSG00000140848	16	+	-0.015588	-0.284327	0.776162	0.999999	CPNE2	57115476	57115550	-0.660313
649705	ENSG00000131089	X	-	0.0154439	0.284325	0.776162	0.999999	ARHGEF9	63638050	63638209	-0.925375
644422	ENSG00000102081	X	+	0.00835682	0.284322	0.776164	0.999999	FMR1	147932714	147932763	1.53467
411524	ENSG00000118596	12	+	-0.00804691	-0.284322	0.776165	0.999999	SLC16A7	59774657	59775035	2.20288
186544	ENSG00000196776	3	-	-0.00668133	-0.284319	0.776169	0.999999	CD47	108058337	108058361	3.43998
74507	ENSG00000285215	1	+	-0.0286598	-0.284336	0.77617	0.999999	AC241377.4	120973108	120973246	-2.37048
211152	ENSG00000132465	4	-	-0.0229623	-0.28432	0.77617	0.999999	JCHAIN	70656363	70656384	2.13257
316662	ENSG00000137563	8	-	-0.0230153	-0.28432	0.776171	0.999999	GGH	63024080	63024186	-2.07019
295763	ENSG00000106397	7	-	0.0181392	0.284304	0.776179	0.999999	PLOD3	101211846	101211915	-1.88202
304292	ENSG00000198042	8	+	-0.0134235	-0.284306	0.776179	0.999999	MAK16	33488988	33489012	-0.393698
415863	ENSG00000151148	12	+	0.0117911	0.284303	0.776179	0.999999	UBE3B	109510344	109510458	-0.00272343
142649	ENSG00000115355	2	-	-0.0115336	-0.284296	0.776184	0.999999	CCDC88A	55363950	55364019	0.567096
367277	ENSG00000110651	11	+	0.0183196	0.284293	0.776187	0.999999	CD81	2395587	2395868	-1.57648
384297	ENSG00000084234	11	+	0.00635608	0.284287	0.776192	0.999999	APLP2	130133629	130133728	3.7626
420685	ENSG00000089693	12	-	-0.0187866	-0.284283	0.776196	0.999999	MLF2	6749787	6749847	-2.0116
367269	ENSG00000110651	11	+	-0.00929235	-0.28428	0.776197	0.999999	CD81	2394095	2394192	1.40081
203181	ENSG00000145388	4	+	0.0198502	0.284281	0.776198	0.999999	METTL14	118685413	118685414	-1.82908
179545	ENSG00000144635	3	-	-0.0194585	-0.284276	0.776201	0.999999	DYNC1LI1	32570826	32570858	-1.90512
134652	ENSG00000168958	2	+	0.00785472	0.284274	0.776202	0.999999	MFF	227330802	227330822	1.76204
237979	ENSG00000248323	5	-	-0.0159656	-0.284272	0.776203	0.999999	LUCAT1	91314440	91314479	-0.448678
299348	ENSG00000258227	7	-	-0.0208306	-0.284275	0.776204	0.999999	CLEC5A	141929131	141929339	-1.29481
533179	ENSG00000171634	17	+	-0.0117821	-0.284263	0.776209	0.999999	BPTF	67940528	67940545	0.404731
403722	ENSG00000111679	12	+	-0.0100812	-0.284262	0.77621	0.999999	PTPN6	6951459	6951463	1.38364
496911	ENSG00000103495	16	+	0.0167128	0.284258	0.776214	0.999999	MAZ	29811159	29811160	-1.52043
640843	ENSG00000147133	X	+	0.00664543	0.284247	0.776222	0.999999	TAF1	71377603	71377821	2.40535
227000	ENSG00000164615	5	+	-0.00894763	-0.284249	0.776228	0.999999	CAMLG	134750759	134751377	2.55608
578806	ENSG00000105223	19	+	-0.0120716	-0.284238	0.776229	0.999999	PLD3	40366419	40366437	0.273154
328959	ENSG00000182150	9	+	0.0139258	0.284237	0.77623	0.999999	ERCC6L2	95967163	95967458	-0.686164
568018	ENSG00000167468	19	+	-0.0218859	-0.284237	0.776231	0.999999	GPX4	1106378	1106399	-1.34679
581303	ENSG00000134815	19	+	-0.0156816	-0.284234	0.776233	0.999999	DHX34	47381325	47381571	-0.753618
253499	ENSG00000196586	6	+	-0.0222282	-0.284232	0.776234	0.999999	MYO6	75841214	75841378	-1.87852
408441	ENSG00000066084	12	+	0.00782268	0.284224	0.77624	0.999999	DIP2B	50741416	50741539	1.9942
303855	ENSG00000104290	8	+	-0.0200769	-0.284227	0.776242	0.999999	FZD3	28520638	28520834	-1.51626
556387	ENSG00000176155	17	-	0.0185607	0.28422	0.776243	0.999999	CCDC57	82171701	82171732	-1.63326
221048	ENSG00000112992	5	+	0.00818377	0.284211	0.77625	0.999999	NNT	43616035	43616063	1.32367
636636	ENSG00000047644	X	+	-0.0125999	-0.284207	0.776254	0.999999	WWC3	10116418	10116507	0.134277
598592	ENSG00000125744	19	-	-0.0236362	-0.284214	0.776258	0.999999	RTN2	45489346	45489553	-2.23609
357090	ENSG00000107611	10	-	-0.0211253	-0.284194	0.776263	0.999999	CUBN	16954389	16954548	-1.78001
221975	ENSG00000113597	5	+	0.0165511	0.284194	0.776264	0.999999	TRAPPC13	65664382	65664384	-0.780668
342841	ENSG00000167110	9	-	0.0109335	0.284192	0.776265	0.999999	GOLGA2	128257087	128257236	0.421887
501464	ENSG00000205250	16	+	0.00828329	0.284186	0.776269	0.999999	E2F4	67195782	67196006	2.31171
582601	ENSG00000104973	19	+	-0.019694	-0.284178	0.776275	0.999999	MED25	49830743	49830743	-1.51879
433783	ENSG00000173064	12	-	0.0108934	0.284171	0.77628	0.999999	HECTD4	112265933	112265983	1.14154
227072	ENSG00000113621	5	+	0.0181266	0.284168	0.776283	0.999999	TXNDC15	134875342	134875395	-1.64921
68856	ENSG00000116221	1	+	-0.0100909	-0.28417	0.776285	0.999999	MRPL37	54218172	54218381	0.625361
141065	ENSG00000119787	2	-	0.012284	0.28416	0.776289	0.999999	ATL2	38314608	38314608	0.0506096
323175	ENSG00000179526	8	-	-0.0168545	-0.284157	0.776292	0.999999	SHARPIN	144099277	144099290	0.0464862
584854	ENSG00000171443	19	+	0.014394	0.284163	0.776295	0.999999	ZNF524	55601879	55602074	-0.00949244
152244	ENSG00000115840	2	-	0.00955593	0.284152	0.776296	0.999999	SLC25A12	171844369	171844508	0.881976
399873	ENSG00000160584	11	-	-0.0153585	-0.284148	0.776298	0.999999	SIK3	116870252	116870330	-0.341859
366040	ENSG00000185627	11	+	-0.00757509	-0.284145	0.776301	0.999999	PSMD13	252547	252617	1.93839
333216	ENSG00000148303	9	+	0.00870641	0.284144	0.776302	0.999999	RPL7A	133350597	133350695	5.85822
203548	ENSG00000181004	4	+	-0.0226388	-0.284154	0.776309	0.999999	BBS12	122732797	122732884	-2.31586
536853	ENSG00000141568	17	+	0.0118198	0.284132	0.776311	0.999999	FOXK2	82603183	82603636	0.0729119
348468	ENSG00000128815	10	+	0.0119362	0.284131	0.776311	0.999999	WDFY4	48946047	48946157	0.987833
315359	ENSG00000029534	8	-	-0.0207753	-0.284125	0.776316	0.999999	ANK1	41699452	41699548	1.17637
414676	ENSG00000120800	12	+	-0.0119089	-0.284123	0.776317	0.999999	UTP20	101338813	101338957	-0.0108536
541912	ENSG00000177731	17	-	-0.00799622	-0.284109	0.776328	0.999999	FLII	18251265	18251386	2.32819
628106	ENSG00000100354	22	+	-0.0187054	-0.284104	0.776332	0.999999	TNRC6B	40276840	40276981	-1.67539
282783	ENSG00000071243	7	+	0.0113074	0.284095	0.776341	0.999999	ING3	120975015	120975290	0.0934359
281462	ENSG00000160991	7	+	0.00807066	0.284092	0.776343	0.999999	ORAI2	102447049	102448716	4.0329
303923	ENSG00000147421	8	+	-0.0157063	-0.284088	0.776344	0.999999	HMBOX1	28890924	28891019	-0.672582
312932	ENSG00000154359	8	-	-0.0125115	-0.284087	0.776345	0.999999	LONRF1	12743164	12743243	-0.0471069
595707	ENSG00000197808	19	-	0.0165858	0.284087	0.776347	0.999999	ZNF461	36658336	36658425	-0.869943
132719	ENSG00000197713	2	+	-0.00858276	-0.284082	0.77635	0.999999	RPE	210021227	210021576	1.62026
402895	ENSG00000010219	12	+	0.0161515	0.284085	0.77635	0.999999	DYRK4	4613512	4613514	-1.00616
229489	ENSG00000145907	5	+	-0.00587743	-0.284069	0.776359	0.999999	G3BP1	151790323	151790404	2.99808
507628	ENSG00000103363	16	-	0.0319612	0.284066	0.776365	0.999999	ELOB	2771941	2771942	-2.36011
404101	ENSG00000089818	12	+	0.00930061	0.284061	0.776365	0.999999	NECAP1	8095601	8095612	0.831567
499828	ENSG00000102900	16	+	-0.00948377	-0.28406	0.776366	0.999999	NUP93	56805504	56805552	0.82818
581538	ENSG00000142227	19	+	0.00768376	0.284041	0.776381	0.999999	EMP3	48325608	48325610	3.1033
176171	ENSG00000136514	3	+	-0.0194798	-0.284069	0.776382	0.999999	RTP4	187368332	187368596	0.49898
176172	ENSG00000136514	3	+	0.0194798	0.284069	0.776382	0.999999	RTP4	187370788	187372076	2.75032
90360	ENSG00000116809	1	-	0.0112195	0.284038	0.776383	0.999999	ZBTB17	15942529	15942722	0.228176
336047	ENSG00000120159	9	-	0.0153296	0.284023	0.776396	0.999999	CAAP1	26892259	26892412	-0.688928
351396	ENSG00000180139	10	+	-0.0210461	-0.284023	0.776396	0.999999	ACTA2-AS1	88939395	88939474	-1.9439
239782	ENSG00000138829	5	-	0.0225858	0.284019	0.776397	0.999999	FBN2	128357276	128357395	-1.89095
131286	ENSG00000196141	2	+	0.0225253	0.284019	0.776398	0.999999	SPATS2L	200478210	200478529	-1.6824
605008	ENSG00000125870	20	+	-0.0102249	-0.284018	0.776401	0.999999	SNRPB2	16738852	16738902	1.43813
280615	ENSG00000168090	7	+	-0.0084547	-0.284009	0.776406	0.999999	COPS6	100091751	100091905	1.4261
251627	ENSG00000112659	6	+	-0.0156487	-0.284006	0.776407	0.999999	CUL9	43215161	43215324	-1.0572
451889	ENSG00000100714	14	+	-0.0124045	-0.283998	0.776413	0.999999	MTHFD1	64427337	64427473	-0.151908
148719	ENSG00000163161	2	-	0.00806083	0.283995	0.776415	0.999999	ERCC3	127280447	127280631	1.34197
600437	ENSG00000126456	19	-	0.0158899	0.283992	0.776418	0.999999	IRF3	49665803	49665835	-1.00041
423455	ENSG00000133687	12	-	-0.0190716	-0.283985	0.776424	0.999999	TMTC1	29500840	29505598	0.942542
313090	ENSG00000198791	8	-	0.0121555	0.283982	0.776426	0.999999	CNOT7	17234593	17234715	-0.111645
267997	ENSG00000009413	6	-	-0.00829731	-0.283976	0.77643	0.999999	REV3L	111416283	111416472	1.47498
281879	ENSG00000105851	7	+	0.00606682	0.283974	0.776433	0.999999	PIK3CG	106886135	106886292	3.27608
214374	ENSG00000138795	4	-	0.00882457	0.28397	0.776434	0.999999	LEF1	108079492	108079614	3.05467
542701	ENSG00000124422	17	-	-0.00765629	-0.283968	0.776436	0.999999	USP22	21017996	21018111	2.15634
520066	ENSG00000132359	17	+	-0.0127127	-0.283962	0.776441	0.999999	RAP1GAP2	3018061	3018198	0.0243845
517381	ENSG00000168404	16	-	-0.00974447	-0.283957	0.776445	0.999999	MLKL	74676301	74676425	0.877458
119367	ENSG00000115306	2	+	-0.0070826	-0.283952	0.776449	0.999999	SPTBN1	54630855	54631611	3.45314
282366	ENSG00000135272	7	+	-0.0164382	-0.283953	0.776451	0.999999	MDFIC	114923659	114923665	-0.980242
601744	ENSG00000213020	19	-	-0.0117817	-0.283939	0.776459	0.999999	ZNF611	52706710	52706776	0.187777
594122	ENSG00000237440	19	-	-0.0193705	-0.283936	0.776463	0.999999	ZNF737	20551085	20551258	-1.00925
557542	ENSG00000101745	18	+	0.0165763	0.283933	0.776464	0.999999	ANKRD12	9239477	9239556	-0.428985
392622	ENSG00000162191	11	-	0.0080989	0.283931	0.776465	0.999999	UBXN1	62677564	62677585	2.11354
463176	ENSG00000100568	14	-	-0.0094657	-0.283934	0.776465	0.999999	VTI1B	67656416	67656479	3.31091
216704	ENSG00000109670	4	-	0.0126263	0.283924	0.77647	0.999999	FBXW7	152324395	152324436	-0.176973
223188	ENSG00000113161	5	+	-0.00757923	-0.283922	0.776471	0.999999	HMGCR	75342661	75342770	1.95316
216424	ENSG00000151623	4	-	0.0190327	0.283921	0.776474	0.999999	NR3C2	148081344	148081499	-1.5441
360626	ENSG00000122884	10	-	-0.00901772	-0.283917	0.776477	0.999999	P4HA1	73073731	73073827	1.26299
492519	ENSG00000167978	16	+	-0.0219903	-0.28391	0.77648	0.999999	SRRM2	2768997	2769248	-1.3818
236050	ENSG00000188725	5	-	-0.0136342	-0.283919	0.776482	0.999999	SMIM15	61162217	61162359	0.0604736
515371	ENSG00000166595	16	-	-0.010173	-0.283906	0.776486	0.999999	CIAO2B	66933987	66934066	1.39943
433354	ENSG00000111237	12	-	-0.0220511	-0.283897	0.776491	0.999999	VPS29	110502093	110502099	-2.04658
113827	ENSG00000143669	1	-	-0.00717478	-0.283894	0.776493	0.999999	LYST	235728104	235728131	3.37666
451805	ENSG00000054654	14	+	-0.00813915	-0.283892	0.776494	0.999999	SYNE2	64165285	64165410	2.37317
485010	ENSG00000169118	15	-	-0.0125701	-0.283893	0.776496	0.999999	CSNK1G1	64171629	64171833	0.0302096
387026	ENSG00000166436	11	-	-0.0185199	-0.283873	0.776509	0.999999	TRIM66	8682601	8682658	-1.015
144657	ENSG00000204843	2	-	0.018676	0.283867	0.776513	0.999999	DCTN1	74366376	74366458	-2.09145
223325	ENSG00000145703	5	+	0.00661124	0.283862	0.776517	0.999999	IQGAP2	76590408	76590586	3.76218
123586	ENSG00000040933	2	+	0.00690515	0.283853	0.776524	0.999999	INPP4A	98546586	98546694	2.84576
223317	ENSG00000145703	5	+	0.00738901	0.283852	0.776524	0.999999	IQGAP2	76461570	76461669	2.82632
514238	ENSG00000167005	16	-	0.00795562	0.283841	0.776535	0.999999	NUDT21	56434346	56434445	2.05715
619281	ENSG00000241945	21	+	0.0313011	0.283848	0.776537	0.999999	PWP2	44117844	44117963	-2.72497
105803	ENSG00000116521	1	-	-0.0102472	-0.283833	0.776541	0.999999	SCAMP3	155258826	155258892	0.661237
75851	ENSG00000143374	1	+	-0.0159431	-0.283826	0.776546	0.999999	TARS2	150507259	150507284	-1.28816
358568	ENSG00000198915	10	-	-0.0186755	-0.283828	0.776546	0.999999	RASGEF1A	43199676	43199768	-1.30336
563371	ENSG00000175354	18	-	-0.0202503	-0.283823	0.776547	0.999999	PTPN2	12819214	12819282	-2.33868
205622	ENSG00000109756	4	+	-0.00886613	-0.283823	0.776547	0.999999	RAPGEF2	159331926	159332034	1.6554
605114	ENSG00000125846	20	+	0.0184125	0.283824	0.776548	0.999999	ZNF133	18305668	18305680	-1.90702
253828	ENSG00000135318	6	+	-0.022118	-0.283821	0.776551	0.999999	NT5E	85490508	85490657	-1.19013
252441	ENSG00000096093	6	+	0.0200017	0.283813	0.776555	0.999999	EFHC1	52438352	52438352	-1.79727
87030	ENSG00000203667	1	+	0.0203089	0.283816	0.776556	0.999999	COX20	244835659	244835756	-1.75985
304253	ENSG00000157168	8	+	0.0296477	0.283808	0.77656	0.999999	NRG1	32754372	32754423	-2.36354
607721	ENSG00000124193	20	+	-0.00683802	-0.283811	0.776562	0.999999	SRSF6	43460515	43460598	2.89339
588405	ENSG00000031823	19	-	-0.0135869	-0.283804	0.776562	0.999999	RANBP3	5931501	5931512	-0.808537
248215	ENSG00000204642	6	+	-0.00845442	-0.283795	0.776569	0.999999	HLA-F	29725120	29725299	4.62325
267272	ENSG00000112249	6	-	-0.00746986	-0.283789	0.776573	0.999999	ASCC3	100638601	100638821	2.12989
380755	ENSG00000166266	11	+	0.00902455	0.283788	0.776575	0.999999	CUL5	108052660	108052801	1.62157
645213	ENSG00000180879	X	+	-0.0233493	-0.283783	0.776579	0.999999	SSR4	153794659	153794673	-2.69936
527670	ENSG00000171475	17	+	-0.0197825	-0.283772	0.776589	0.999999	WIPF2	40279850	40279869	-1.5509
122238	ENSG00000132300	2	+	-0.00784267	-0.283766	0.776591	0.999999	PTCD3	86134878	86134936	1.87277
124214	ENSG00000135974	2	+	0.00919285	0.283762	0.7766	0.999999	C2orf49	105343101	105343223	1.25924
632117	ENSG00000100154	22	-	0.0227216	0.283765	0.7766	0.999999	TTC28	28107062	28108403	-1.20553
264561	ENSG00000096006	6	-	-0.0287572	-0.283752	0.776605	0.999999	CRISP3	49728708	49728857	-1.30859
604925	ENSG00000101247	20	+	-0.0176411	-0.283735	0.776615	0.999999	NDUFAF5	13814077	13814417	-1.29653
143736	ENSG00000169599	2	-	-0.014025	-0.283736	0.776617	0.999999	NFU1	69423582	69423717	0.0663699
138848	ENSG00000163029	2	-	0.0108494	0.283731	0.776617	0.999999	SMC6	17721142	17721261	0.937799
494510	ENSG00000103222	16	+	-0.0131878	-0.28373	0.776618	0.999999	ABCC1	16086824	16086991	-0.300151
604620	ENSG00000182621	20	+	-0.0158908	-0.283722	0.776624	0.999999	PLCB1	8628348	8628361	-0.551904
576569	ENSG00000105698	19	+	0.015016	0.283721	0.776626	0.999999	USF2	35279257	35279307	-1.27011
303655	ENSG00000120899	8	+	0.00760135	0.283714	0.77663	0.999999	PTK2B	27436251	27436308	2.66634
561679	ENSG00000215421	18	+	-0.0114147	-0.2837	0.776643	0.999999	ZNF407	74920693	74921058	0.290057
596231	ENSG00000182472	19	-	-0.0229924	-0.283703	0.776643	0.999999	CAPN12	38731107	38731167	-2.27865
294866	ENSG00000205356	7	-	-0.0124831	-0.283697	0.776644	0.999999	TECPR1	98244990	98245034	-0.422
371849	ENSG00000175224	11	+	-0.0108226	-0.283692	0.776647	0.999999	ATG13	46618260	46618324	0.296823
165144	ENSG00000114353	3	+	-0.00733343	-0.283692	0.776649	0.999999	GNAI2	50258752	50258893	3.67737
294614	ENSG00000105854	7	-	0.0199756	0.283686	0.776653	0.999999	PON2	95416242	95416245	-1.76588
245694	ENSG00000196670	5	-	0.00873956	0.283682	0.776658	0.999999	ZFP62	180849154	180849516	2.1747
112283	ENSG00000143507	1	-	-0.0131359	-0.283683	0.776661	0.999999	DUSP10	221701483	221702149	-0.121154
481678	ENSG00000159459	15	-	0.00822643	0.283673	0.776662	0.999999	UBR1	43082711	43082716	1.098
105482	ENSG00000163346	1	-	-0.00939256	-0.283671	0.776665	0.999999	PBXIP1	154947642	154947652	2.02998
392545	ENSG00000089597	11	-	-0.00848173	-0.283661	0.776671	0.999999	GANAB	62633057	62633101	1.424
279050	ENSG00000135164	7	+	0.0145009	0.283656	0.776675	0.999999	DMTF1	87164254	87164331	-1.01267
404377	ENSG00000139187	12	+	0.0277054	0.283652	0.77668	0.999999	KLRG1	8950125	8950236	-1.17943
300471	ENSG00000055609	7	-	-0.0142634	-0.283639	0.776687	0.999999	KMT2C	152330740	152330742	0.248318
577447	ENSG00000267254	19	+	-0.021756	-0.283648	0.776692	0.999999	ZNF790-AS1	36827650	36828101	-1.63441
289777	ENSG00000122643	7	-	0.0209019	0.283633	0.776693	0.999999	NT5C3A	33040901	33040907	-1.73572
313341	ENSG00000104763	8	-	0.00699764	0.283629	0.776695	0.999999	ASAH1	18069817	18069872	4.14616
380588	ENSG00000187240	11	+	-0.0210573	-0.283624	0.7767	0.999999	DYNC2H1	103219915	103220028	-2.20419
510306	ENSG00000006007	16	-	0.0182435	0.283621	0.776705	0.999999	GDE1	19505093	19505132	-1.60142
160887	ENSG00000228242	3	+	-0.0205536	-0.283617	0.776705	0.999999	AC093495.1	14151657	14151657	-1.86401
335620	ENSG00000164985	9	-	-0.00786493	-0.283613	0.776709	0.999999	PSIP1	15466748	15466859	2.59273
454609	ENSG00000198668	14	+	0.0066901	0.283607	0.776713	0.999999	CALM1	90403632	90403861	2.39113
363353	ENSG00000107833	10	-	-0.0204398	-0.283612	0.776715	0.999999	NPM3	101781589	101781632	-1.88932
78318	ENSG00000163565	1	+	0.0189751	0.283605	0.776715	0.999999	IFI16	159055152	159055153	-1.14847
135836	ENSG00000077044	2	+	0.0100074	0.283601	0.776717	0.999999	DGKD	233435895	233435924	0.764771
374966	ENSG00000162300	11	+	0.0186706	0.283594	0.776724	0.999999	ZFPL1	65086339	65086414	-1.96104
222925	ENSG00000083312	5	+	-0.00702279	-0.283588	0.776727	0.999999	TNPO1	72908914	72908951	1.93124
260210	ENSG00000168405	6	-	-0.0105645	-0.283573	0.776739	0.999999	CMAHP	25097061	25097201	0.71021
199518	ENSG00000047315	4	+	0.0064985	0.283567	0.776743	0.999999	POLR2B	56994404	56994516	2.87077
469813	ENSG00000128829	15	+	0.0106723	0.283567	0.776743	0.999999	EIF2AK4	40035027	40035481	0.354713
316245	ENSG00000008988	8	-	0.0102569	0.283562	0.776748	0.999999	RPS20	56073117	56073126	5.17041
483753	ENSG00000069974	15	-	0.0072394	0.283555	0.776753	0.999999	RAB27A	55234782	55234956	3.14585
534648	ENSG00000132478	17	+	-0.0201219	-0.283555	0.776754	0.999999	UNK	75784862	75784984	-2.34315
412459	ENSG00000166226	12	+	0.0109311	0.283549	0.776758	0.999999	CCT2	69597638	69597766	1.64258
438338	ENSG00000102743	13	+	-0.0175316	-0.283549	0.776761	0.999999	SLC25A15	40799057	40799172	-1.17082
176981	ENSG00000230732	3	+	0.0140646	0.283574	0.776761	0.999999	AC016949.1	196912646	196913338	0.477484
176982	ENSG00000230732	3	+	-0.0140646	-0.283574	0.776761	0.999999	AC016949.1	196913860	196914579	0.861149
313086	ENSG00000198791	8	-	0.00658676	0.283539	0.776766	0.999999	CNOT7	17230568	17230848	3.29091
429035	ENSG00000135439	12	-	-0.0104164	-0.283537	0.776768	0.999999	AGAP2	57732845	57732979	0.376676
566191	ENSG00000066926	18	-	0.0185236	0.283532	0.776771	0.999999	FECH	57580073	57580199	3.27902
423516	ENSG00000133704	12	-	-0.00840104	-0.28353	0.776772	0.999999	IPO8	30652967	30653092	1.25982
368417	ENSG00000254860	11	+	-0.019786	-0.283535	0.776775	0.999999	TMEM9B-AS1	8966580	8966656	-1.17587
274642	ENSG00000106052	7	+	0.0106032	0.283526	0.776775	0.999999	TAX1BP1	27829023	27829263	1.86407
173119	ENSG00000174891	3	+	-0.00957569	-0.28352	0.77678	0.999999	RSRC1	158122103	158122153	1.13978
125040	ENSG00000144136	2	+	0.00933797	0.283516	0.776783	0.999999	SLC20A1	112658951	112658973	1.44103
477315	ENSG00000140575	15	+	-0.00737251	-0.283514	0.776784	0.999999	IQGAP1	90439332	90439399	4.67629
537640	ENSG00000167703	17	-	0.00974162	0.283506	0.77679	0.999999	SLC43A2	1616631	1616716	1.69509
432894	ENSG00000110880	12	-	-0.00780529	-0.2835	0.776795	0.999999	CORO1C	108648967	108649020	2.49877
516845	ENSG00000040199	16	-	-0.02281	-0.283501	0.776795	0.999999	PHLPP2	71655240	71655434	-1.20253
575129	ENSG00000160352	19	+	0.0194895	0.283496	0.7768	0.999999	ZNF714	21117201	21117215	-1.45778
416492	ENSG00000179295	12	+	-0.00648039	-0.283488	0.776805	0.999999	PTPN11	112450318	112450512	2.3757
244565	ENSG00000196923	5	-	0.0122748	0.283472	0.776817	0.999999	PDLIM7	177488068	177488248	0.254942
471188	ENSG00000104131	15	+	0.0218447	0.283473	0.776817	0.999999	EIF3J	44557651	44557751	-2.48843
345530	ENSG00000215244	10	+	-0.0231701	-0.283471	0.776824	0.999999	AL137145.2	6331501	6331603	-1.23695
334194	ENSG00000177239	9	+	0.0124431	0.28346	0.776826	0.999999	MAN1B1	137097920	137097937	-0.112995
298504	ENSG00000085662	7	-	0.00997776	0.283456	0.776829	0.999999	AKR1B1	134451586	134451753	0.926167
227575	ENSG00000044115	5	+	0.00933731	0.283453	0.776831	0.999999	CTNNA1	138810090	138810105	1.77333
171322	ENSG00000154928	3	+	0.00877169	0.283445	0.776837	0.999999	EPHB1	134597824	134597878	3.07974
223333	ENSG00000145703	5	+	-0.0182599	-0.283443	0.776838	0.999999	IQGAP2	76609119	76609124	-1.39478
141165	ENSG00000115875	2	-	0.00705759	0.283444	0.776838	0.999999	SRSF7	38746694	38746747	3.17644
387646	ENSG00000236287	11	-	0.0100076	0.283445	0.776838	0.999999	ZBED5	10854668	10854736	1.60897
308430	ENSG00000156170	8	+	0.0188889	0.28344	0.776841	0.999999	NDUFAF6	95047032	95047035	-1.54488
314481	ENSG00000197892	8	-	-0.00919158	-0.283434	0.776846	0.999999	KIF13B	29148577	29148767	1.03217
623265	ENSG00000160285	21	-	0.014836	0.283426	0.776852	0.999999	LSS	46194581	46194661	-0.694605
332700	ENSG00000107164	9	+	0.00920876	0.283423	0.776854	0.999999	FUBP3	130595483	130595588	0.776804
213785	ENSG00000109323	4	-	-0.0146664	-0.28342	0.776856	0.999999	MANBA	102671893	102672008	-0.504341
416315	ENSG00000111271	12	+	0.010551	0.283416	0.776859	0.999999	ACAD10	111709526	111709684	0.499305
457206	ENSG00000166428	14	+	0.0199928	0.283416	0.776861	0.999999	PLD4	104927141	104927230	-1.89216
252770	ENSG00000112200	6	+	0.00775988	0.283403	0.776869	0.999999	ZNF451	57141948	57142095	2.01345
414305	ENSG00000120802	12	+	-0.00727687	-0.283402	0.77687	0.999999	TMPO	98527886	98528012	2.94235
436652	ENSG00000090615	12	-	0.011387	0.283401	0.776871	0.999999	GOLGA3	132807177	132807288	0.236236
193626	ENSG00000163918	3	-	-0.0162335	-0.283394	0.776877	0.999999	RFC4	186790142	186790255	-0.900798
518626	ENSG00000103248	16	-	-0.0124716	-0.283393	0.776877	0.999999	MTHFSD	86532482	86533800	-0.16855
183118	ENSG00000114383	3	-	-0.0122238	-0.283395	0.776881	0.999999	TUSC2	50326357	50326384	0.0947885
483726	ENSG00000137876	15	-	0.0188475	0.283373	0.776894	0.999999	RSL24D1	55190993	55191047	0.731978
137863	ENSG00000171865	2	-	-0.0184206	-0.283356	0.776908	0.999999	RNASEH1	3557895	3558132	-2.13445
527242	ENSG00000131748	17	+	0.0108833	0.28335	0.776909	0.999999	STARD3	39658446	39658458	0.26515
607091	ENSG00000118707	20	+	-0.00723804	-0.283355	0.77691	0.999999	TGIF2	36592299	36593945	2.41162
95778	ENSG00000162415	1	-	0.0157374	0.283354	0.776913	0.999999	ZSWIM5	45016399	45019316	-0.0028004
411549	ENSG00000135655	12	+	-0.00731111	-0.283345	0.776913	0.999999	USP15	62302921	62303586	3.97035
591629	ENSG00000104915	19	-	-0.00918705	-0.283325	0.77693	0.999999	STX10	13144601	13144614	1.59072
308367	ENSG00000164941	8	+	0.0182571	0.283322	0.776931	0.999999	INTS8	94867338	94867840	-2.01962
254038	ENSG00000135299	6	+	0.0207953	0.283321	0.776933	0.999999	ANKRD6	89623410	89623460	-2.12279
133599	ENSG00000074582	2	+	0.0183555	0.283319	0.776933	0.999999	BCS1L	218662515	218662540	-1.64477
229367	ENSG00000256235	5	+	0.0140462	0.283337	0.776935	0.999999	SMIM3	150795430	150796734	2.81673
78578	ENSG00000162736	1	+	0.0100986	0.283314	0.776937	0.999999	NCSTN	160356600	160356754	1.03422
417535	ENSG00000170633	12	+	0.00654992	0.283311	0.776941	0.999999	RNF34	121417790	121417860	2.51854
528028	ENSG00000126561	17	+	0.00869582	0.28331	0.776941	0.999999	STAT5A	42310861	42310927	1.71376
589052	ENSG00000076924	19	-	-0.0176009	-0.283308	0.776943	0.999999	XAB2	7619946	7620075	-1.89162
574821	ENSG00000129933	19	+	0.0117609	0.283303	0.776946	0.999999	MAU2	19355708	19355869	-0.139441
205540	ENSG00000171503	4	+	-0.0171631	-0.283303	0.776947	0.999999	ETFDH	158681942	158682194	-1.49655
88820	ENSG00000162591	1	-	0.0157037	0.283287	0.776958	0.999999	MEGF6	3493996	3494124	-1.31385
356561	ENSG00000151461	10	-	0.00764486	0.283284	0.776962	0.999999	UPF2	11929865	11929985	1.26328
130293	ENSG00000065548	2	+	-0.0105633	-0.283283	0.776962	0.999999	ZC3H15	186501273	186501375	1.58538
332933	ENSG00000126883	9	+	-0.00756177	-0.283271	0.77697	0.999999	NUP214	131233502	131233562	2.93369
222739	ENSG00000145734	5	+	-0.00850938	-0.283259	0.776979	0.999999	BDP1	71486484	71486627	1.37838
195957	ENSG00000087266	4	+	0.0113403	0.283256	0.776981	0.999999	SH3BP2	2833049	2833049	0.52428
120945	ENSG00000135636	2	+	-0.0128224	-0.283255	0.776982	0.999999	DYSF	71516989	71517039	1.34037
634416	ENSG00000100316	22	-	0.00945418	0.283249	0.776988	0.999999	RPL3	39314107	39314149	5.53989
135542	ENSG00000204120	2	+	-0.0178177	-0.283246	0.776988	0.999999	GIGYF2	232736038	232736214	-2.20717
458712	ENSG00000100461	14	-	0.0189307	0.283236	0.776997	0.999999	RBM23	22913822	22913845	-2.05726
297781	ENSG00000048405	7	-	0.00970304	0.283229	0.777003	0.999999	ZNF800	127392548	127392691	1.0599
635755	ENSG00000128159	22	-	0.0125073	0.283223	0.777007	0.999999	TUBGCP6	50240361	50240367	-0.0896087
221972	ENSG00000113597	5	+	0.0207835	0.283209	0.777019	0.999999	TRAPPC13	65664119	65664233	-1.97372
649469	ENSG00000158578	X	-	-0.0235621	-0.283185	0.777037	0.999999	ALAS2	55013486	55013648	6.79525
369663	ENSG00000177054	11	+	-0.0143583	-0.283185	0.777037	0.999999	ZDHHC13	19166386	19166716	-0.776431
468184	ENSG00000224078	15	+	0.0196692	0.283181	0.777039	0.999999	SNHG14	25019027	25019034	-1.79281
499802	ENSG00000187193	16	+	-0.0250031	-0.28321	0.77704	0.999999	MT1X	56683958	56684196	0.0223521
499798	ENSG00000187193	16	+	0.0250031	0.28321	0.77704	0.999999	MT1X	56682424	56682469	-2.25651
593496	ENSG00000105701	19	-	0.0173449	0.283164	0.777053	0.999999	FKBP8	18539432	18539448	5.0857
430102	ENSG00000133858	12	-	0.00663687	0.283156	0.777058	0.999999	ZFC3H1	71632223	71632514	3.29877
338286	ENSG00000135048	9	-	0.00601054	0.28315	0.777063	0.999999	CEMIP2	71750043	71750318	3.27696
261762	ENSG00000204371	6	-	-0.0157492	-0.28315	0.777063	0.999999	EHMT2	31886995	31887064	-1.30475
463060	ENSG00000100554	14	-	0.010794	0.28315	0.777064	0.999999	ATP6V1D	67338075	67338152	0.841655
196710	ENSG00000125089	4	+	-0.0198483	-0.283144	0.777067	0.999999	SH3TC1	8204783	8205053	-2.27392
357143	ENSG00000107614	10	-	0.0137244	0.283144	0.777069	0.999999	TRDMT1	17168841	17168917	-0.262639
88128	ENSG00000175756	1	-	0.0186534	0.283145	0.777069	0.999999	AURKAIP1	1374791	1374996	-2.12328
207636	ENSG00000109736	4	-	0.0164068	0.28314	0.777072	0.999999	MFSD10	2931140	2931150	-1.96936
332524	ENSG00000148358	9	+	0.00986231	0.283131	0.777078	0.999999	GPR107	130128640	130128761	0.775952
590737	ENSG00000187266	19	-	0.0187248	0.283114	0.777094	0.999999	EPOR	11378691	11378778	-1.38556
440490	ENSG00000065150	13	+	-0.0085047	-0.283105	0.777098	0.999999	IPO5	97989110	97989164	1.11965
591976	ENSG00000072062	19	-	0.0157373	0.283106	0.777098	0.999999	PRKACA	14093628	14093649	-0.642401
434501	ENSG00000135090	12	-	0.00597931	0.283103	0.777099	0.999999	TAOK3	118199051	118199257	2.92772
604684	ENSG00000182621	20	+	-0.0128292	-0.283103	0.777099	0.999999	PLCB1	8881628	8883199	0.242644
430943	ENSG00000198707	12	-	0.0147078	0.283102	0.7771	0.999999	CEP290	88102838	88103011	-0.334998
312752	ENSG00000164733	8	-	-0.03118	-0.283093	0.777106	0.999999	CTSB	11868088	11868089	-2.94789
637573	ENSG00000123131	X	+	0.0132719	0.283098	0.777107	0.999999	PRDX4	23674999	23675106	0.596543
463353	ENSG00000072110	14	-	0.0094113	0.28309	0.777109	0.999999	ACTN1	68904655	68904701	2.89599
609440	ENSG00000124222	20	+	-0.0224847	-0.283063	0.777131	0.999999	STX16	58679501	58679524	-2.27799
626175	ENSG00000100330	22	+	0.0144604	0.283059	0.777133	0.999999	MTMR3	30017683	30017926	-0.43896
424499	ENSG00000111371	12	-	-0.0148818	-0.283053	0.777138	0.999999	SLC38A1	46268998	46269012	-1.04786
269834	ENSG00000197442	6	-	0.00614962	0.283051	0.77714	0.999999	MAP3K5	136561533	136561645	2.82086
618388	ENSG00000182670	21	+	0.00839345	0.283044	0.777144	0.999999	TTC3	37167555	37167620	1.87835
415252	ENSG00000136051	12	+	-0.00801093	-0.283041	0.777146	0.999999	WASHC4	105162791	105162802	2.07964
568045	ENSG00000118046	19	+	-0.0112672	-0.28304	0.777148	0.999999	STK11	1220373	1220505	2.06249
105369	ENSG00000160714	1	-	0.0157969	0.28303	0.777156	0.999999	UBE2Q1	154552382	154552403	-1.6556
293809	ENSG00000135185	7	-	-0.00909825	-0.28303	0.777156	0.999999	TMEM243	87199007	87199057	1.82087
250461	ENSG00000112062	6	+	-0.00633785	-0.283028	0.777157	0.999999	MAPK14	36072873	36072984	4.49364
217564	ENSG00000198948	4	-	-0.0215869	-0.283021	0.777165	0.999999	MFAP3L	169992108	169992164	-0.282462
191359	ENSG00000163660	3	-	-0.00664744	-0.283012	0.777169	0.999999	CCNL1	157158952	157158975	3.15012
568143	ENSG00000099622	19	+	-0.00726577	-0.282961	0.777207	0.999999	CIRBP	1269356	1269407	2.75243
260981	ENSG00000204560	6	-	0.00817351	0.282958	0.777211	0.999999	DHX16	30664801	30664992	1.4086
506914	ENSG00000103024	16	-	0.0190351	0.282951	0.777217	0.999999	NME3	1771496	1771510	-2.58808
171873	ENSG00000155893	3	+	-0.0152638	-0.282951	0.777217	0.999999	PXYLP1	141279476	141279504	-0.57528
101901	ENSG00000134262	1	-	-0.013483	-0.282947	0.777219	0.999999	AP4B1	113894748	113895055	-0.904169
180026	ENSG00000060971	3	-	-0.00951081	-0.282945	0.77722	0.999999	ACAA1	38132006	38132552	0.828277
145628	ENSG00000068654	2	-	-0.0148288	-0.282941	0.777223	0.999999	POLR1A	86038700	86038857	-0.783397
226172	ENSG00000151292	5	+	-0.00993784	-0.282938	0.777226	0.999999	CSNK1G3	123575729	123575963	1.7967
553512	ENSG00000125457	17	-	0.0163715	0.282938	0.777227	0.999999	MIF4GD	75267746	75267750	-1.21122
109088	ENSG00000143322	1	-	0.0144032	0.282933	0.777231	0.999999	ABL2	179120190	179120274	-0.744359
511600	ENSG00000169180	16	-	-0.00864369	-0.282917	0.777241	0.999999	XPO6	28125832	28125848	2.53928
262015	ENSG00000204310	6	-	-0.0101856	-0.282915	0.777247	0.999999	AGPAT1	32168212	32169448	1.78748
506983	ENSG00000063854	16	-	-0.0145811	-0.282909	0.777248	0.999999	HAGH	1817168	1817188	3.1335
69414	ENSG00000162607	1	+	0.0107772	0.282907	0.777252	0.999999	USP1	62442195	62442299	1.61362
204114	ENSG00000085871	4	+	0.0132411	0.282902	0.777256	0.999999	MGST2	139678543	139678642	0.0602401
119826	ENSG00000173209	2	+	-0.0198208	-0.282894	0.777259	0.999999	AHSA2P	61183547	61183557	-1.64856
290149	ENSG00000211698	7	-	-0.0467372	-0.282924	0.77726	0.999999	TRGV4	38353715	38354025	-0.702786
290150	ENSG00000211698	7	-	0.0467372	0.282924	0.77726	0.999999	TRGV4	38354141	38354517	-1.56014
598291	ENSG00000159917	19	-	0.0170213	0.282897	0.777261	0.999999	ZNF235	44298808	44298819	-1.37026
632866	ENSG00000198832	22	-	-0.0200236	-0.282893	0.777263	0.999999	SELENOM	31105954	31105965	-2.08145
140320	ENSG00000119760	2	-	0.0166387	0.282892	0.777264	0.999999	SUPT7L	27653063	27653069	-1.41152
430937	ENSG00000198707	12	-	0.0115441	0.282876	0.777273	0.999999	CEP290	88089032	88089487	0.699789
435536	ENSG00000111011	12	-	0.013607	0.282875	0.777274	0.999999	RSRC2	122522330	122522442	-0.677855
595244	ENSG00000126246	19	-	-0.015111	-0.282875	0.777278	0.999999	IGFLR1	35739215	35739251	-0.249987
118141	ENSG00000115828	2	+	0.00863671	0.282858	0.777289	0.999999	QPCT	37369703	37369784	3.50259
332848	ENSG00000126883	9	+	0.00940276	0.282851	0.777292	0.999999	NUP214	131127524	131127719	1.56265
66000	ENSG00000127603	1	+	-0.00681417	-0.28284	0.7773	0.999999	MACF1	39447692	39447898	2.79652
95923	ENSG00000117450	1	-	0.00839146	0.282842	0.777303	0.999999	PRDX1	45518938	45518989	2.84038
440734	ENSG00000125246	13	+	-0.0196977	-0.282836	0.777306	0.999999	CLYBL	99892443	99892564	-1.89349
234532	ENSG00000197603	5	-	0.0149009	0.282823	0.777313	0.999999	CPLANE1	37180857	37181005	-0.704744
271247	ENSG00000164691	6	-	-0.00652121	-0.282827	0.777314	0.999999	TAGAP	159039114	159039309	4.42446
642821	ENSG00000101901	X	+	0.0169885	0.282817	0.777317	0.999999	ALG13	111760162	111760256	-1.0346
614844	ENSG00000062598	20	-	-0.00759905	-0.282818	0.777318	0.999999	ELMO2	46371352	46371459	1.64617
384814	ENSG00000185101	11	-	0.0188599	0.282818	0.777318	0.999999	ANO9	418541	418589	-1.80267
437802	ENSG00000073910	13	+	0.0189377	0.282816	0.777319	0.999999	FRY	32254148	32254223	-1.38695
143240	ENSG00000082898	2	-	0.0204667	0.282807	0.777326	0.999999	XPO1	61537111	61537117	-1.81896
298683	ENSG00000105887	7	-	0.00658799	0.282812	0.777328	0.999999	MTPN	135929459	135930012	5.60579
557002	ENSG00000101596	18	+	-0.00676964	-0.282803	0.777329	0.999999	SMCHD1	2707807	2707920	5.16666
222350	ENSG00000153044	5	+	0.0217636	0.282805	0.777331	0.999999	CENPH	69197053	69197109	-1.97421
529176	ENSG00000184922	17	+	-0.00967941	-0.282797	0.777333	0.999999	FMNL1	45243118	45243320	2.14816
505993	ENSG00000103148	16	-	-0.0219746	-0.282797	0.777334	0.999999	NPRL3	86668	86870	1.22984
123891	ENSG00000071054	2	+	-0.00615617	-0.282794	0.777336	0.999999	MAP4K4	101887778	101887937	3.51494
405222	ENSG00000023697	12	+	-0.00835142	-0.282786	0.777343	0.999999	DERA	15962813	15962947	1.48128
220106	ENSG00000113387	5	+	0.0120598	0.282783	0.777345	0.999999	SUB1	32591563	32591685	2.51913
536151	ENSG00000224877	17	+	-0.0145408	-0.282779	0.777352	0.999999	NDUFAF8	81241082	81241169	-0.0227041
465679	ENSG00000100600	14	-	0.0242578	0.282782	0.777356	0.999999	LGMN	92717380	92717447	-2.30995
222367	ENSG00000134056	5	+	-0.0141884	-0.282772	0.777357	0.999999	MRPS36	69226342	69226401	0.00141302
134462	ENSG00000123983	2	+	-0.0108222	-0.282767	0.777357	0.999999	ACSL3	222927017	222927053	0.540507
640321	ENSG00000274536	X	+	-0.00782819	-0.282777	0.77736	0.999999	AL034397.3	66015461	66015551	3.96416
155397	ENSG00000023228	2	-	0.0069846	0.28276	0.777362	0.999999	NDUFS1	206152419	206152510	1.9565
287428	ENSG00000146535	7	-	-0.0211642	-0.282762	0.777364	0.999999	GNA12	2843853	2844324	-0.255903
424375	ENSG00000184613	12	-	-0.016897	-0.282751	0.777369	0.999999	NELL2	44874999	44875224	-0.00836944
463330	ENSG00000072110	14	-	0.0100899	0.282745	0.777373	0.999999	ACTN1	68880942	68880989	2.40178
145898	ENSG00000172071	2	-	0.01025	0.282746	0.777373	0.999999	EIF2AK3	88557854	88557936	0.572768
221654	ENSG00000175857	5	+	-0.0116532	-0.282736	0.777382	0.999999	GAPT	58494516	58494516	1.11788
368772	ENSG00000170242	11	+	0.00989664	0.282726	0.777388	0.999999	USP47	11842066	11842224	0.839551
377199	ENSG00000110075	11	+	-0.00571513	-0.282726	0.777388	0.999999	PPP6R3	68574109	68574224	3.35964
303946	ENSG00000147421	8	+	0.0147333	0.282718	0.777394	0.999999	HMBOX1	29049049	29049289	-0.458965
86093	ENSG00000116906	1	+	0.00850876	0.282709	0.777402	0.999999	GNPAT	231275269	231275320	1.16379
120902	ENSG00000075292	2	+	0.0185819	0.282708	0.777402	0.999999	ZNF638	71403850	71403869	-2.18292
130224	ENSG00000163002	2	+	0.0128538	0.282707	0.777404	0.999999	NUP35	183157444	183157513	-0.131505
280121	ENSG00000196367	7	+	0.0212165	0.282703	0.777405	0.999999	TRRAP	98878490	98878637	-2.36527
182006	ENSG00000068745	3	-	-0.0152018	-0.282696	0.77741	0.999999	IP6K2	48694694	48694701	-1.04839
77159	ENSG00000143537	1	+	0.0123713	0.28269	0.777416	0.999999	ADAM15	155053924	155053978	0.163019
541728	ENSG00000072310	17	-	0.0197925	0.282687	0.777419	0.999999	SREBF1	17814616	17814747	-2.29726
431683	ENSG00000111144	12	-	-0.00884249	-0.282681	0.777423	0.999999	LTA4H	96013239	96013252	3.68638
284221	ENSG00000155561	7	+	0.0162726	0.282678	0.777425	0.999999	NUP205	135646025	135646157	-2.02562
470664	ENSG00000092531	15	+	0.0088705	0.282678	0.777425	0.999999	SNAP23	42495653	42495677	1.19978
309005	ENSG00000155097	8	+	-0.0100201	-0.282679	0.777426	0.999999	ATP6V1C1	103021102	103021182	0.908604
470268	ENSG00000187446	15	+	0.0118886	0.282674	0.77743	0.999999	CHP1	41243667	41243739	0.28629
596060	ENSG00000167645	19	-	0.0145905	0.282671	0.777433	0.999999	YIF1B	38307471	38307521	-0.53944
470473	ENSG00000137802	15	+	-0.0149712	-0.282666	0.777434	0.999999	MAPKBP1	41812516	41812653	-0.688989
399648	ENSG00000048028	11	-	-0.0115499	-0.282656	0.777441	0.999999	USP28	113852501	113852526	0.461838
196247	ENSG00000159788	4	+	-0.022116	-0.282656	0.777449	0.999999	RGS12	3415978	3416121	-2.28956
403365	ENSG00000159335	12	+	0.0212216	0.282654	0.777449	0.999999	PTMS	6769921	6769999	-0.239009
73106	ENSG00000184371	1	+	0.022324	0.282648	0.777451	0.999999	CSF1	109921914	109921994	-2.26599
476704	ENSG00000170776	15	+	0.00769316	0.282642	0.777452	0.999999	AKAP13	85645918	85645918	2.43273
280077	ENSG00000164715	7	+	0.0102922	0.282644	0.777453	0.999999	LMTK2	98137315	98137442	1.03312
447789	ENSG00000100439	14	+	0.0163668	0.282641	0.777454	0.999999	ABHD4	22598304	22598329	-1.05837
209408	ENSG00000109814	4	-	0.0146882	0.282638	0.777457	0.999999	UGDH	39510709	39510735	-0.683397
247599	ENSG00000186470	6	+	0.0127029	0.282634	0.777459	0.999999	BTN3A2	26373088	26373097	1.71053
377489	ENSG00000131626	11	+	-0.0109141	-0.282629	0.777462	0.999999	PPFIA1	70333470	70333553	0.525431
68531	ENSG00000134717	1	+	0.0132855	0.282619	0.777472	0.999999	BTF3L4	52083340	52083500	0.229033
330211	ENSG00000157693	9	+	0.00872138	0.282617	0.777474	0.999999	TMEM268	114644705	114646422	1.95889
104197	ENSG00000143437	1	-	0.00976547	0.282601	0.777484	0.999999	ARNT	150829904	150829908	0.586285
242044	ENSG00000133706	5	-	-0.0075138	-0.2826	0.777484	0.999999	LARS	146168148	146168228	1.80273
114644	ENSG00000188295	1	-	-0.0118597	-0.282605	0.777485	0.999999	ZNF669	247101051	247101289	0.703419
540122	ENSG00000179029	17	-	0.015857	0.282602	0.777485	0.999999	TMEM107	8173742	8173966	-0.902258
537378	ENSG00000159842	17	-	-0.0104015	-0.282588	0.777494	0.999999	ABR	1091792	1091798	0.706578
414679	ENSG00000120800	12	+	0.015928	0.28258	0.777499	0.999999	UTP20	101342787	101342837	-1.28725
608906	ENSG00000237788	20	+	-0.0241864	-0.28261	0.7775	0.999999	AL162615.1	49829125	49829238	-2.14207
608907	ENSG00000237788	20	+	0.0241864	0.28261	0.7775	0.999999	AL162615.1	49829547	49831085	1.38172
251569	ENSG00000112658	6	+	-0.0113622	-0.282581	0.777505	0.999999	SRF	43175706	43175967	0.403739
411346	ENSG00000135506	12	+	-0.00623063	-0.282571	0.777507	0.999999	OS9	57720784	57720998	3.00353
565386	ENSG00000101665	18	-	-0.0208917	-0.282573	0.777508	0.999999	SMAD7	48948438	48948505	-2.1854
358855	ENSG00000239883	10	-	-0.0110851	-0.28257	0.77751	0.999999	PARGP1	45888165	45888312	0.394563
221063	ENSG00000112992	5	+	-0.00811401	-0.282566	0.777511	0.999999	NNT	43651784	43651884	1.34707
303286	ENSG00000042980	8	+	-0.0157458	-0.282566	0.777511	0.999999	ADAM28	24332660	24332680	-0.122584
300776	ENSG00000146918	7	-	-0.0188874	-0.282559	0.777516	0.999999	NCAPG2	158664184	158664296	-0.774589
630388	ENSG00000241527	22	-	0.0236002	0.282569	0.777519	0.999999	CA15P1	19034529	19034564	-1.94262
376316	ENSG00000239306	11	+	0.00974532	0.282551	0.777524	0.999999	RBM14	66624223	66624324	1.1042
411751	ENSG00000184575	12	+	0.00857508	0.282545	0.777527	0.999999	XPOT	64409962	64410095	1.30687
327301	ENSG00000155621	9	+	-0.0173799	-0.282537	0.777536	0.999999	C9orf85	71971505	71971618	-1.3228
536790	ENSG00000266236	17	+	-0.0226562	-0.282549	0.777547	0.999999	NARF-IT1	82482098	82482782	0.231683
536793	ENSG00000266236	17	+	0.0226562	0.282549	0.777547	0.999999	NARF-IT1	82483305	82483388	-1.96055
263143	ENSG00000112053	6	-	-0.0239273	-0.282514	0.777552	0.999999	SLC26A8	35959714	35959806	-2.39029
386609	ENSG00000166337	11	-	-0.00757654	-0.282516	0.777553	0.999999	TAF10	6610845	6610882	2.17608
246015	ENSG00000124588	6	+	0.0184057	0.282511	0.777554	0.999999	NQO2	3003669	3003789	-0.428018
229748	ENSG00000155508	5	+	-0.0140652	-0.282505	0.777557	0.999999	CNOT8	154867692	154867733	-1.30635
554582	ENSG00000141524	17	-	0.0178394	0.282502	0.77756	0.999999	TMC6	78120409	78120555	-1.20071
554202	ENSG00000141576	17	-	0.0195064	0.282495	0.777566	0.999999	RNF157	76158393	76158501	-1.56082
308302	ENSG00000156162	8	+	0.0179326	0.282492	0.777568	0.999999	DPY19L4	94765183	94765314	-1.4721
443961	ENSG00000133112	13	-	-0.0173057	-0.282471	0.777584	0.999999	TPT1	45333471	45336313	2.68637
153023	ENSG00000155657	2	-	-0.0182658	-0.282467	0.777586	0.999999	TTN	178630241	178630367	-0.740474
438715	ENSG00000170919	13	+	0.0196932	0.282467	0.777586	0.999999	TPT1-AS1	45390745	45390757	-1.75767
514220	ENSG00000159461	16	-	-0.0105223	-0.282459	0.777593	0.999999	AMFR	56403118	56403118	1.49017
428425	ENSG00000110955	12	-	-0.006061	-0.282449	0.7776	0.999999	ATP5F1B	56642673	56642684	3.95542
67450	ENSG00000178028	1	+	0.0097433	0.282448	0.777601	0.999999	DMAP1	44218588	44218747	0.693042
157178	ENSG00000036257	2	-	-0.0121554	-0.282447	0.777602	0.999999	CUL3	224485211	224485384	-0.109491
563234	ENSG00000141385	18	-	0.00838436	0.282446	0.777603	0.999999	AFG3L2	12340201	12340401	1.22756
309098	ENSG00000164934	8	+	0.016009	0.282445	0.777604	0.999999	DCAF13	103427253	103427430	-0.700672
197483	ENSG00000163138	4	+	-0.0160889	-0.282442	0.777606	0.999999	PACRGL	20707803	20707849	-0.993284
126895	ENSG00000048991	2	+	0.013335	0.282438	0.777609	0.999999	R3HDM1	135635890	135635998	-0.249039
372247	ENSG00000165915	11	+	-0.0168748	-0.282438	0.77761	0.999999	SLC39A13	47415288	47415416	-1.3659
497419	ENSG00000005844	16	+	0.00900222	0.282435	0.777611	0.999999	ITGAL	30521492	30521779	1.7581
77398	ENSG00000160752	1	+	0.0175076	0.282426	0.777618	0.999999	FDPS	155308970	155308983	-1.91606
524402	ENSG00000109016	17	+	-0.0132709	-0.282424	0.777621	0.999999	DHRS7B	21183664	21183733	-0.378654
69375	ENSG00000132849	1	+	0.0169145	0.282421	0.777622	0.999999	PATJ	62117219	62117393	-1.16094
276736	ENSG00000146729	7	+	0.00816246	0.282421	0.777623	0.999999	NIPSNAP2	55999008	55999304	1.89968
379922	ENSG00000182919	11	+	0.0204116	0.282413	0.77763	0.999999	C11orf54	93742719	93742753	-2.17436
493277	ENSG00000103415	16	+	-0.00829779	-0.282408	0.777632	0.999999	HMOX2	4509629	4509779	1.55811
75098	ENSG00000116128	1	+	0.0219773	0.282406	0.77764	0.999999	BCL9	147541412	147541674	-2.04134
220970	ENSG00000172262	5	+	-0.0104549	-0.282397	0.77764	0.999999	ZNF131	43122148	43122177	0.562769
198426	ENSG00000168421	4	+	0.021295	0.282394	0.777642	0.999999	RHOH	40242835	40242846	-2.38543
652499	ENSG00000125676	X	-	-0.00860607	-0.282392	0.777644	0.999999	THOC2	123621523	123621579	1.29631
350081	ENSG00000176986	10	+	0.00624701	0.282382	0.777652	0.999999	SEC24C	73770955	73771235	2.94206
191023	ENSG00000169313	3	-	0.020076	0.2824	0.777653	0.999999	P2RY12	151337380	151338157	0.630146
474936	ENSG00000138621	15	+	-0.0156939	-0.282378	0.777657	0.999999	PPCDC	75043286	75043440	-0.73509
162808	ENSG00000114742	3	+	0.0186764	0.282375	0.777657	0.999999	WDR48	39052301	39052601	-2.26226
200116	ENSG00000018189	4	+	-0.0121414	-0.282374	0.777658	0.999999	RUFY3	70806568	70806596	-0.0996519
281725	ENSG00000005483	7	+	-0.0116117	-0.282372	0.777659	0.999999	KMT2E	105091315	105091609	0.00573603
278482	ENSG00000091073	7	+	0.0199885	0.282372	0.777661	0.999999	DTX2	76480552	76480584	-2.57422
573508	ENSG00000099331	19	+	0.0143132	0.282369	0.777661	0.999999	MYO9B	17202842	17202844	-0.211262
648114	ENSG00000126767	X	-	0.0169862	0.282374	0.777662	0.999999	ELK1	47639279	47639338	-1.44117
539054	ENSG00000072849	17	-	-0.00803722	-0.282368	0.777663	0.999999	DERL2	5474309	5474451	1.55028
83991	ENSG00000117335	1	+	0.0101932	0.282367	0.777664	0.999999	CD46	207795225	207795506	0.870346
544098	ENSG00000108651	17	-	-0.00812268	-0.282367	0.777664	0.999999	UTP6	31894645	31894737	1.73683
425543	ENSG00000139636	12	-	0.0169886	0.28236	0.777668	0.999999	LMBR1L	49104719	49104745	-1.86613
529657	ENSG00000141279	17	+	-0.00740316	-0.282357	0.777671	0.999999	NPEPPS	47601608	47601715	2.52659
645230	ENSG00000180879	X	+	0.0085167	0.282356	0.777673	0.999999	SSR4	153797504	153797532	2.62737
191544	ENSG00000068885	3	-	0.0116919	0.282355	0.777673	0.999999	IFT80	160375819	160375880	0.458945
627954	ENSG00000100324	22	+	0.0161757	0.282345	0.777682	0.999999	TAB1	39428021	39428134	-1.51214
406344	ENSG00000013573	12	+	0.0235031	0.28234	0.777684	0.999999	DDX11	31083828	31083876	-1.51023
201574	ENSG00000138641	4	+	-0.00620692	-0.282335	0.777688	0.999999	HERC3	88655174	88655304	3.3518
644707	ENSG00000063601	X	+	-0.00865597	-0.282332	0.777691	0.999999	MTMR1	150750730	150750843	1.19641
601291	ENSG00000105374	19	-	-0.0141309	-0.282329	0.777695	0.999999	NKG7	51371698	51371835	1.74411
251046	ENSG00000001167	6	+	-0.00750867	-0.282329	0.777696	0.999999	NFYA	41084046	41084192	1.40049
163408	ENSG00000114857	3	+	0.00833937	0.282324	0.777696	0.999999	NKTR	42620016	42620043	2.34732
551531	ENSG00000108622	17	-	0.0100005	0.282309	0.777708	0.999999	ICAM2	64002596	64002631	1.11882
74781	ENSG00000186141	1	+	-0.00973662	-0.282304	0.777713	0.999999	POLR3C	145840116	145840165	0.54711
254431	ENSG00000130348	6	+	-0.00768082	-0.282288	0.777727	0.999999	QRSL1	106665782	106668417	2.4217
456277	ENSG00000197102	14	+	-0.0100139	-0.282276	0.777732	0.999999	DYNC1H1	102008249	102008337	0.847138
513465	ENSG00000171208	16	-	0.019985	0.282276	0.777735	0.999999	NETO2	47082990	47083106	-1.75846
519060	ENSG00000103335	16	-	-0.0153886	-0.282271	0.777736	0.999999	PIEZO1	88723871	88723934	-1.36917
628516	ENSG00000198911	22	+	0.012321	0.28227	0.777738	0.999999	SREBF2	41877229	41877366	0.077742
380371	ENSG00000110318	11	+	0.0228517	0.282275	0.777741	0.999999	CEP126	101986832	101987041	-2.46355
75847	ENSG00000143374	1	+	-0.0150863	-0.282266	0.777741	0.999999	TARS2	150505591	150505705	-0.976588
105510	ENSG00000160691	1	-	0.0110552	0.282262	0.777745	0.999999	SHC1	154965543	154965638	0.184957
541922	ENSG00000177731	17	-	-0.00765348	-0.282259	0.777746	0.999999	FLII	18253301	18253356	2.56912
590398	ENSG00000129347	19	-	-0.0160084	-0.282258	0.777747	0.999999	KRI1	10557552	10557557	-1.3328
626416	ENSG00000253352	22	+	-0.0060478	-0.282258	0.777747	0.999999	TUG1	30970182	30970301	3.62764
317614	ENSG00000104432	8	-	-0.0215126	-0.282264	0.77775	0.999999	IL7	78805121	78805306	-1.5894
509733	ENSG00000166783	16	-	0.0191743	0.28224	0.77776	0.999999	MARF1	15600702	15600979	-0.686075
632155	ENSG00000183765	22	-	0.0201771	0.282241	0.777761	0.999999	CHEK2	28711909	28711931	-1.93724
383773	ENSG00000134910	11	+	0.0151512	0.282228	0.77777	0.999999	STT3A	125609419	125609433	-1.50501
519399	ENSG00000075399	16	-	-0.020398	-0.282216	0.77778	0.999999	VPS9D1	89710965	89711010	-2.43891
394819	ENSG00000172531	11	-	0.00704534	0.28221	0.777785	0.999999	PPP1CA	67401068	67401199	3.52196
572520	ENSG00000132017	19	+	0.0127515	0.282206	0.777788	0.999999	DCAF15	13959767	13959847	-0.19329
575071	ENSG00000105750	19	+	0.0195902	0.282205	0.777789	0.999999	ZNF85	20936668	20937361	-1.17164
120630	ENSG00000087338	2	+	0.00918592	0.282203	0.777791	0.999999	GMCL1	69844131	69844196	1.13612
220411	ENSG00000152582	5	+	0.0140003	0.282187	0.777802	0.999999	SPEF2	35697794	35700495	-0.136534
171309	ENSG00000182923	3	+	0.00940629	0.282179	0.777808	0.999999	CEP63	134559150	134559305	1.40624
529175	ENSG00000184922	17	+	0.0104162	0.282177	0.777809	0.999999	FMNL1	45242341	45242465	1.72387
180036	ENSG00000060971	3	-	0.0102955	0.282173	0.777812	0.999999	ACAA1	38136592	38136624	0.449267
458599	ENSG00000155465	14	-	0.0105493	0.282172	0.777812	0.999999	SLC7A7	22773225	22773252	0.784596
141888	ENSG00000180398	2	-	-0.0179541	-0.28217	0.777816	0.999999	MCFD2	46913700	46914068	-1.80891
285103	ENSG00000106123	7	+	0.0205422	0.282162	0.777821	0.999999	EPHB6	142867608	142867722	-2.36568
626187	ENSG00000100330	22	+	0.0115261	0.282146	0.777833	0.999999	MTMR3	30027859	30027880	0.484644
224639	ENSG00000164292	5	+	-0.0247692	-0.282141	0.777837	0.999999	RHOBTB3	95731859	95731955	-2.60013
194769	ENSG00000174007	3	-	0.0118362	0.282153	0.777838	0.999999	CEP19	196711929	196712248	1.07302
83905	ENSG00000203710	1	+	0.00959164	0.282138	0.777839	0.999999	CR1	207587386	207587565	3.48748
551334	ENSG00000108592	17	-	0.0154141	0.282138	0.777839	0.999999	FTSJ3	63826305	63826546	-1.13592
74634	ENSG00000265531	1	+	-0.0242944	-0.28215	0.777841	0.999999	FCGR1CP	143876052	143876306	0.0451116
198882	ENSG00000109180	4	+	0.0162302	0.282133	0.777843	0.999999	OCIAD1	48831250	48831253	-1.40123
264279	ENSG00000196284	6	-	-0.0147636	-0.282134	0.777844	0.999999	SUPT3H	44932653	44932763	-0.308101
322060	ENSG00000123908	8	-	0.0213528	0.282123	0.777851	0.999999	AGO2	140635485	140635546	-1.47355
452415	ENSG00000182185	14	+	0.0115053	0.282123	0.777851	0.999999	RAD51B	67887151	67887204	0.353216
333200	ENSG00000148303	9	+	-0.0326152	-0.282122	0.777852	0.999999	RPL7A	133348574	133348817	-2.18545
220977	ENSG00000172262	5	+	-0.0102986	-0.282118	0.777854	0.999999	ZNF131	43161333	43161368	0.616677
134961	ENSG00000067066	2	+	-0.00794118	-0.282109	0.777861	0.999999	SP100	230541301	230541372	2.06849
152785	ENSG00000116044	2	-	-0.00743348	-0.282086	0.77788	0.999999	NFE2L2	177263455	177263511	1.49549
535301	ENSG00000167895	17	+	0.0133059	0.282083	0.777881	0.999999	TMC8	78139162	78139240	-0.10114
104540	ENSG00000143416	1	-	0.0339264	0.282077	0.777886	0.999999	SELENBP1	151369842	151369978	0.209741
357086	ENSG00000107611	10	-	-0.0221314	-0.282066	0.777893	0.999999	CUBN	16947235	16947367	-2.11772
206513	ENSG00000168538	4	+	-0.00760027	-0.282058	0.7779	0.999999	TRAPPC11	183706807	183706940	1.52638
332158	ENSG00000095319	9	+	-0.0183638	-0.282056	0.777901	0.999999	NUP188	128985015	128985262	-2.02083
462019	ENSG00000197045	14	-	-0.024795	-0.282053	0.777905	0.999999	GMFB	54474484	54474484	-2.4241
140761	ENSG00000171055	2	-	0.00729627	0.282049	0.777907	0.999999	FEZ2	36578597	36578832	2.64658
535156	ENSG00000184640	17	+	0.0070511	0.282045	0.77791	0.999999	2021-09-09	77487482	77487493	3.13239
406772	ENSG00000188906	12	+	-0.00716326	-0.282041	0.777913	0.999999	LRRK2	40283875	40283952	4.91619
622843	ENSG00000215458	21	-	0.0103512	0.282045	0.777917	0.999999	AATBC	43805758	43806588	2.01552
210505	ENSG00000157426	4	-	-0.0141116	-0.282037	0.777918	0.999999	AASDH	56348928	56349262	-0.496579
224645	ENSG00000164292	5	+	-0.0197716	-0.282029	0.777923	0.999999	RHOBTB3	95736939	95737011	-1.29171
635980	ENSG00000100241	22	-	0.0103501	0.28202	0.777929	0.999999	SBF1	50460534	50460712	0.559032
323859	ENSG00000107099	9	+	-0.00708164	-0.282016	0.777932	0.999999	DOCK8	376210	376305	3.74396
97215	ENSG00000081870	1	-	0.018747	0.282017	0.777934	0.999999	HSPB11	53939683	53939984	-1.58379
493915	ENSG00000038532	16	+	0.0102227	0.282012	0.777936	0.999999	CLEC16A	10969161	10969309	1.44454
384762	ENSG00000185187	11	-	0.0116822	0.282005	0.777941	0.999999	SIGIRR	406427	406538	-0.147988
65049	ENSG00000116478	1	+	0.00682685	0.281997	0.777948	0.999999	HDAC1	32292161	32292218	1.88176
244450	ENSG00000169223	5	-	0.0198836	0.281996	0.777949	0.999999	LMAN2	177332247	177332269	-2.13482
425726	ENSG00000161791	12	-	-0.0128991	-0.281992	0.777951	0.999999	FMNL3	49648193	49648353	-0.252609
535355	ENSG00000183077	17	+	0.0220653	0.281991	0.77796	0.999999	AFMID	78190970	78191060	-1.94427
119138	ENSG00000116062	2	+	-0.0114077	-0.281978	0.777962	0.999999	MSH6	47805618	47805707	0.147591
499089	ENSG00000167207	16	+	0.0161089	0.281975	0.777965	0.999999	NOD2	50731747	50731819	-0.113032
353627	ENSG00000138166	10	+	0.0141328	0.28198	0.777966	0.999999	DUSP5	110502747	110502869	0.400634
497591	ENSG00000103549	16	+	0.0096315	0.281964	0.777972	0.999999	RNF40	30774186	30774313	1.19718
266430	ENSG00000135317	6	-	0.00909271	0.281942	0.777989	0.999999	SNX14	85528264	85528351	1.82808
654994	ENSG00000067646	Y	+	-0.00911539	-0.281939	0.777995	0.999999	ZFY	2978810	2979350	-0.910769
567937	ENSG00000064687	19	+	0.0130158	0.281928	0.777999	0.999999	ABCA7	1065329	1065458	0.389002
114385	ENSG00000153187	1	-	-0.00769139	-0.281925	0.778001	0.999999	HNRNPU	244853690	244853695	2.2485
479135	ENSG00000114062	15	-	0.010295	0.281926	0.778001	0.999999	UBE3A	25339122	25339135	0.619982
504348	ENSG00000103194	16	+	-0.00912589	-0.281925	0.778002	0.999999	USP10	84759891	84759946	1.3941
646870	ENSG00000044446	X	-	-0.0116116	-0.281919	0.778007	0.999999	PHKA2	18906495	18906624	-0.0199123
345905	ENSG00000151465	10	+	0.0139475	0.281919	0.778007	0.999999	CDC123	12246054	12246148	-0.97741
472948	ENSG00000140416	15	+	-0.0133133	-0.28191	0.778014	0.999999	TPM1	63071223	63071263	0.726154
136926	ENSG00000168385	2	+	0.0061592	0.281905	0.778017	0.999999	2021-09-02	241335126	241335146	3.07226
321760	ENSG00000066827	8	-	0.0130785	0.281905	0.778018	0.999999	ZFAT	134520883	134521001	-0.303411
639962	ENSG00000232593	X	+	0.0192991	0.28191	0.778019	0.999999	KANTR	53094400	53094474	-1.76888
222640	ENSG00000226259	5	+	-0.0330894	-0.281908	0.778021	0.999999	GTF2H2B	70433870	70433960	-2.64573
146495	ENSG00000114982	2	-	-0.0157971	-0.281897	0.778024	0.999999	KANSL3	96595512	96595585	-0.95904
586440	ENSG00000099817	19	-	-0.0143755	-0.281895	0.778026	0.999999	POLR2E	1088388	1088423	-0.969115
608511	ENSG00000100982	20	+	0.0119534	0.281895	0.778026	0.999999	PCIF1	45937586	45937972	-0.0274538
402050	ENSG00000151503	11	-	0.0103769	0.281891	0.778028	0.999999	NCAPD3	134202816	134202905	0.402751
345540	ENSG00000237943	10	+	-0.0101502	-0.281835	0.778071	0.999999	PRKCQ-AS1	6583811	6583830	1.95733
217323	ENSG00000137628	4	-	0.0135419	0.281813	0.778088	0.999999	DDX60	168225529	168225676	1.58328
434511	ENSG00000135090	12	-	-0.00645641	-0.2818	0.778098	0.999999	TAOK3	118238073	118238101	2.35136
586493	ENSG00000064932	19	-	0.0126332	0.281796	0.778101	0.999999	SBNO2	1112402	1112537	-0.109402
176512	ENSG00000198836	3	+	0.00803703	0.281791	0.778104	0.999999	OPA1	193647065	193647180	1.96364
449761	ENSG00000100941	14	+	-0.0160949	-0.281793	0.778105	0.999999	PNN	39179090	39179090	-1.2015
573966	ENSG00000130479	19	+	-0.0139154	-0.281787	0.778109	0.999999	MAP1S	17720986	17721037	-0.534412
147929	ENSG00000169679	2	-	0.0219976	0.281787	0.77811	0.999999	BUB1	110658614	110658742	-2.00719
339910	ENSG00000196597	9	-	-0.0108834	-0.281781	0.778115	0.999999	ZNF782	96816472	96816990	0.489234
449236	ENSG00000151413	14	+	-0.016332	-0.281778	0.778117	0.999999	NUBPL	31843744	31846470	-1.12094
547342	ENSG00000267002	17	-	-0.0140446	-0.281781	0.778117	0.999999	AC060780.1	43167263	43167733	-0.414325
165823	ENSG00000010322	3	+	-0.0133197	-0.281772	0.77812	0.999999	NISCH	52487196	52487276	-0.734786
609160	ENSG00000124098	20	+	-0.029237	-0.281782	0.77812	0.999999	FAM210B	56359109	56359191	0.775614
209712	ENSG00000124406	4	-	-0.00738178	-0.281766	0.778124	0.999999	ATP8A1	42551198	42551280	2.27597
280330	ENSG00000106245	7	+	0.00771041	0.281767	0.778124	0.999999	BUD31	99417429	99417595	2.22473
259517	ENSG00000111859	6	-	0.0101458	0.281765	0.778125	0.999999	NEDD9	11305066	11305159	1.53215
506271	ENSG00000161999	16	-	-0.0173021	-0.281766	0.778125	0.999999	JMJD8	683530	683586	-1.51682
161875	ENSG00000163527	3	+	0.00640828	0.281763	0.778127	0.999999	STT3B	31579809	31580096	4.01284
215862	ENSG00000145391	4	-	0.0113932	0.281766	0.778128	0.999999	SETD7	139533165	139533230	0.38148
219363	ENSG00000124275	5	+	0.00800718	0.28176	0.778128	0.999999	MTRR	7899915	7900279	1.65754
558216	ENSG00000186481	18	+	-0.0234888	-0.28176	0.77813	0.999999	ANKRD20A5P	14205148	14205164	-2.40216
486122	ENSG00000066933	15	-	-0.0127589	-0.281745	0.77814	0.999999	MYO9A	71875791	71875838	-0.46558
539209	ENSG00000198920	17	-	0.012868	0.281742	0.778143	0.999999	KIAA0753	6590510	6590578	-0.352888
180914	ENSG00000012223	3	-	0.0266218	0.281742	0.778143	0.999999	LTF	46456290	46456398	0.293257
302470	ENSG00000147416	8	+	-0.00582772	-0.281739	0.778145	0.999999	ATP6V1B2	20217220	20217324	4.81021
350107	ENSG00000214655	10	+	-0.00929938	-0.281731	0.77815	0.999999	ZSWIM8	73788670	73788823	1.11878
495687	ENSG00000237296	16	+	0.0260645	0.281733	0.778152	0.999999	SMG1P1	22491827	22492220	-0.707915
438649	ENSG00000188342	13	+	-0.0143047	-0.28173	0.778155	0.999999	GTF2F2	45149770	45149788	-0.354963
512053	ENSG00000103502	16	-	0.0100731	0.281727	0.778155	0.999999	CDIPT	29858692	29858727	1.68906
532894	ENSG00000258890	17	+	0.0143886	0.28172	0.778159	0.999999	CEP95	64531019	64531022	-0.817359
267588	ENSG00000025796	6	-	0.0182441	0.281717	0.778162	0.999999	SEC63	107876663	107877400	-1.90543
455391	ENSG00000090060	14	+	0.0070727	0.281715	0.778162	0.999999	PAPOLA	96537060	96537060	2.21939
427276	ENSG00000123415	12	-	0.00972541	0.281703	0.778173	0.999999	SMUG1	54180358	54181274	0.87282
415299	ENSG00000166046	12	+	0.0122029	0.281703	0.778173	0.999999	TCP11L2	106303060	106303254	1.52329
220570	ENSG00000164190	5	+	-0.00772313	-0.2817	0.778175	0.999999	NIPBL	36995750	36995804	1.8531
261537	ENSG00000213722	6	-	-0.0131693	-0.281693	0.778181	0.999999	DDAH2	31727543	31727574	-0.152665
406757	ENSG00000188906	12	+	0.00675193	0.281688	0.778183	0.999999	LRRK2	40237969	40238103	5.53804
341469	ENSG00000106952	9	-	-0.0100326	-0.281693	0.778185	0.999999	TNFSF8	114918096	114918138	1.03956
535996	ENSG00000141564	17	+	-0.0173358	-0.281686	0.778185	0.999999	RPTOR	80885008	80885148	-1.71451
265937	ENSG00000112697	6	-	-0.00586263	-0.281689	0.778186	0.999999	TMEM30A	75258780	75258986	4.45938
428381	ENSG00000076108	12	-	0.016076	0.281668	0.778199	0.999999	BAZ2A	56610480	56610517	-0.387504
242011	ENSG00000133706	5	-	-0.0146269	-0.281666	0.778201	0.999999	LARS	146142782	146142871	-1.12304
377111	ENSG00000255031	11	+	-0.0161453	-0.281664	0.778207	0.999999	AP002807.1	68053362	68053385	-1.00648
337032	ENSG00000137076	9	-	0.0113757	0.281654	0.77821	0.999999	TLN1	35696948	35697916	2.8545
469531	ENSG00000186073	15	+	-0.0160348	-0.281656	0.77821	0.999999	C15orf41	36579844	36579961	-0.916804
381400	ENSG00000149294	11	+	0.0239936	0.281653	0.778211	0.999999	NCAM1	113232718	113232748	-2.11872
66657	ENSG00000164010	1	+	0.0193875	0.281651	0.778213	0.999999	ERMAP	42830534	42830767	-1.29711
496984	ENSG00000013364	16	+	0.00776165	0.281648	0.778215	0.999999	MVP	29835704	29835759	2.90958
549396	ENSG00000121067	17	-	0.00636425	0.281641	0.77822	0.999999	SPOP	49619319	49619385	2.56183
382193	ENSG00000118058	11	+	0.00925817	0.281633	0.778226	0.999999	KMT2A	118491744	118491928	1.65816
70917	ENSG00000142875	1	+	-0.00905705	-0.281632	0.778227	0.999999	PRKACB	84196697	84196742	2.39742
203234	ENSG00000145390	4	+	0.0239632	0.281632	0.778227	0.999999	USP53	119220116	119220211	-2.10162
289429	ENSG00000136193	7	-	0.0128648	0.281633	0.778229	0.999999	SCRN1	29944097	29944179	0.152452
282610	ENSG00000004866	7	+	-0.0187645	-0.281628	0.778231	0.999999	ST7	117189321	117189393	-1.60174
647797	ENSG00000147044	X	-	-0.0156081	-0.281626	0.778231	0.999999	CASK	41534893	41534900	-1.17732
602191	ENSG00000105619	19	-	-0.0163871	-0.28163	0.778233	0.999999	TFPT	54108026	54108207	-1.09752
253997	ENSG00000146281	6	+	-0.0121105	-0.281628	0.778235	0.999999	PM20D2	89158325	89158460	0.104997
398847	ENSG00000255221	11	-	0.0256956	0.281627	0.778237	0.999999	CARD17	105097470	105097594	-1.84189
120972	ENSG00000135636	2	+	-0.0127881	-0.281615	0.77824	0.999999	DYSF	71589593	71589686	1.27706
143628	ENSG00000197223	2	-	-0.0150441	-0.281617	0.77824	0.999999	C1D	68047173	68047276	0.272006
127139	ENSG00000115919	2	+	0.0188246	0.281613	0.778242	0.999999	KYNU	142877657	142877663	-1.13874
191148	ENSG00000174953	3	-	-0.00865216	-0.281609	0.778244	0.999999	DHX36	154306216	154306295	1.27348
226446	ENSG00000064651	5	+	-0.0144926	-0.281605	0.778248	0.999999	SLC12A2	128174541	128174666	-0.713969
146827	ENSG00000075568	2	-	0.00967985	0.281599	0.778252	0.999999	TMEM131	97796844	97796986	1.14175
646518	ENSG00000181544	X	-	-0.0160832	-0.281594	0.778259	0.999999	FANCB	14844503	14844740	-0.62532
628759	ENSG00000100300	22	+	0.0209198	0.281591	0.778261	0.999999	TSPO	43152128	43152220	-1.40285
238592	ENSG00000173930	5	-	-0.0144222	-0.281587	0.778264	0.999999	SLCO4C1	102257943	102258087	-0.00651159
182008	ENSG00000068745	3	-	-0.0132266	-0.281574	0.778271	0.999999	IP6K2	48694771	48694824	-0.473979
145311	ENSG00000042445	2	-	-0.0128095	-0.28157	0.778276	0.999999	RETSAT	85344239	85344348	-0.324066
303454	ENSG00000147459	8	+	0.0102478	0.281565	0.778278	0.999999	DOCK5	25407983	25408154	2.00689
494508	ENSG00000103222	16	+	-0.0148853	-0.281562	0.77828	0.999999	ABCC1	16079352	16079478	-0.854429
262798	ENSG00000161904	6	-	-0.00870454	-0.281556	0.778285	0.999999	LEMD2	33776954	33777011	0.999285
300329	ENSG00000106615	7	-	0.0169358	0.281549	0.778292	0.999999	RHEB	151517891	151518069	-0.898972
94956	ENSG00000043514	1	-	-0.0104225	-0.281547	0.778293	0.999999	TRIT1	39844101	39844195	0.504596
500869	ENSG00000103037	16	+	0.0176363	0.281539	0.778299	0.999999	SETD6	58516613	58516672	-1.4482
241641	ENSG00000171720	5	-	-0.0167014	-0.281534	0.778302	0.999999	HDAC3	141629743	141629859	-1.92874
482890	ENSG00000166200	15	-	-0.0144748	-0.281534	0.778303	0.999999	COPS2	49127350	49127535	0.64984
340938	ENSG00000136813	9	-	-0.00692876	-0.281529	0.778306	0.999999	ECPAS	111442311	111442424	1.68287
594207	ENSG00000197020	19	-	-0.0156987	-0.28153	0.778306	0.999999	ZNF100	21726637	21726720	0.280198
180179	ENSG00000114745	3	-	0.0122147	0.281525	0.778309	0.999999	GORASP1	39098741	39098853	-0.0824992
123936	ENSG00000115594	2	+	-0.0205802	-0.281524	0.77831	0.999999	IL1R1	102069633	102069814	-1.08216
623059	ENSG00000160255	21	-	-0.00955784	-0.281515	0.778316	0.999999	ITGB2	44906915	44906924	3.96273
236166	ENSG00000049192	5	-	0.0197637	0.281519	0.778318	0.999999	ADAMTS6	65470778	65471142	-1.31346
643636	ENSG00000134597	X	+	-0.00923001	-0.281505	0.778326	0.999999	RBMX2	130412396	130412686	1.28092
412238	ENSG00000111581	12	+	0.00965827	0.2815	0.778328	0.999999	NUP107	68732637	68732739	0.814516
197493	ENSG00000163138	4	+	-0.0160233	-0.281493	0.778334	0.999999	PACRGL	20713432	20713461	-0.952957
627118	ENSG00000100297	22	+	-0.0172192	-0.281492	0.778335	0.999999	MCM5	35400168	35400169	-1.46065
349342	ENSG00000122862	10	+	0.00997022	0.281499	0.778337	0.999999	SRGN	69088118	69088236	6.91536
526955	ENSG00000275023	17	+	-0.0124434	-0.281486	0.778339	0.999999	MLLT6	38707763	38707799	0.119317
75944	ENSG00000143379	1	+	-0.012996	-0.28147	0.778351	0.999999	SETDB1	150941352	150941371	-0.385799
401755	ENSG00000170322	11	-	-0.0107529	-0.281463	0.778356	0.999999	NFRKB	129886317	129886444	0.392881
443112	ENSG00000139597	13	-	-0.0118088	-0.281459	0.77836	0.999999	N4BP2L1	32416551	32416703	0.0352768
259819	ENSG00000137177	6	-	0.011328	0.281457	0.778361	0.999999	KIF13A	17794698	17794704	0.431499
212107	ENSG00000138668	4	-	-0.00983257	-0.281456	0.778362	0.999999	HNRNPD	82358821	82358842	0.443364
100610	ENSG00000117543	1	-	0.0156325	0.281452	0.778365	0.999999	DPH5	100995110	100995149	-0.522362
159604	ENSG00000134109	3	+	-0.00665639	-0.28145	0.778367	0.999999	EDEM1	5211120	5211216	2.63469
178764	ENSG00000131374	3	-	-0.00734791	-0.281446	0.778369	0.999999	TBC1D5	17238163	17238419	2.10417
343728	ENSG00000148248	9	-	-0.0191221	-0.281443	0.778373	0.999999	SURF4	133376011	133376043	-2.92829
551543	ENSG00000108622	17	-	0.00804111	0.281439	0.778375	0.999999	ICAM2	64005324	64005373	2.31254
193023	ENSG00000114770	3	-	-0.012582	-0.281432	0.77838	0.999999	ABCC5	183942727	183942780	0.0977943
567950	ENSG00000180448	19	+	-0.0225493	-0.281421	0.778389	0.999999	ARHGAP45	1071513	1071766	-1.71558
124933	ENSG00000188177	2	+	0.00816781	0.281416	0.778394	0.999999	ZC3H6	112324152	112324663	1.80042
644136	ENSG00000233093	X	+	-0.0191985	-0.281424	0.778395	0.999999	LINC00892	136640874	136642102	-0.517574
260936	ENSG00000204569	6	-	0.00972747	0.281378	0.778422	0.999999	PPP1R10	30603472	30603572	0.678415
455547	ENSG00000090061	14	+	-0.0192587	-0.281378	0.778423	0.999999	CCNK	99503611	99503644	-2.32591
152913	ENSG00000155657	2	-	-0.0209029	-0.281372	0.778425	0.999999	TTN	178542264	178542563	-1.41886
450400	ENSG00000087302	14	+	0.0161155	0.281374	0.778426	0.999999	RTRAF	52004012	52004193	-0.71837
332966	ENSG00000130723	9	+	-0.0167521	-0.281369	0.778428	0.999999	PRRC2B	131447805	131448198	-0.801765
367342	ENSG00000053918	11	+	-0.0110449	-0.281367	0.778431	0.999999	KCNQ1	2583435	2583545	0.471548
286267	ENSG00000133612	7	+	0.016997	0.281367	0.778431	0.999999	AGAP3	151117392	151117456	-1.2602
187468	ENSG00000082701	3	-	-0.00763844	-0.281359	0.778438	0.999999	GSK3B	120093667	120093897	2.29884
362037	ENSG00000138119	10	-	0.0162045	0.281344	0.778447	0.999999	MYOF	93356675	93356848	-0.183653
209240	ENSG00000174125	4	-	0.00859878	0.281343	0.778449	0.999999	TLR1	38796257	38796282	2.53678
409104	ENSG00000063046	12	+	-0.00807467	-0.281337	0.778453	0.999999	EIF4B	53038356	53038411	3.67581
176050	ENSG00000156976	3	+	0.00647126	0.281335	0.778454	0.999999	EIF4A2	186784962	186785041	4.32013
283912	ENSG00000131558	7	+	-0.0065933	-0.281334	0.778455	0.999999	EXOC4	133288922	133289116	2.81832
612975	ENSG00000101391	20	-	0.00962435	0.281307	0.778477	0.999999	CDK5RAP1	33374115	33374212	0.551635
574920	ENSG00000181896	19	+	0.00848825	0.281306	0.778478	0.999999	ZNF101	19683083	19683506	1.62853
592808	ENSG00000127527	19	-	-0.0115292	-0.281298	0.778483	0.999999	EPS15L1	16440885	16440909	0.454167
380760	ENSG00000166266	11	+	-0.0101835	-0.281294	0.778487	0.999999	CUL5	108073390	108073497	0.977258
449221	ENSG00000151413	14	+	-0.0153843	-0.281294	0.778488	0.999999	NUBPL	31565014	31565048	-0.850514
223191	ENSG00000113161	5	+	0.00861848	0.281291	0.778488	0.999999	HMGCR	75344245	75344300	1.25621
387554	ENSG00000110321	11	-	-0.00543618	-0.281282	0.778494	0.999999	EIF4G2	10800296	10800348	3.6673
500554	ENSG00000140854	16	+	-0.0185251	-0.281283	0.778495	0.999999	KATNB1	57751261	57751302	-1.92886
537482	ENSG00000197879	17	-	-0.0212231	-0.281277	0.7785	0.999999	MYO1C	1474812	1474858	-2.38231
253460	ENSG00000112701	6	+	0.00798978	0.281275	0.778501	0.999999	SENP6	75663506	75663514	2.21903
648340	ENSG00000102100	X	-	0.0186832	0.281276	0.778501	0.999999	SLC35A2	48906135	48906391	-1.96427
460764	ENSG00000151332	14	-	-0.016406	-0.281274	0.778503	0.999999	MBIP	36300785	36300823	-0.924445
460209	ENSG00000258525	14	-	0.024105	0.281285	0.778504	0.999999	AL049830.3	30889692	30889808	-2.22043
436915	ENSG00000121741	13	+	-0.00647221	-0.28127	0.778504	0.999999	ZMYM2	19993826	19993919	2.94259
341579	ENSG00000148219	9	-	-0.0204508	-0.281265	0.778512	0.999999	ASTN2	116620310	116620443	-1.77839
305439	ENSG00000168522	8	+	0.00622323	0.281234	0.778533	0.999999	FNTA	43077386	43080441	4.69974
449526	ENSG00000100916	14	+	0.019872	0.281236	0.778534	0.999999	BRMS1L	35833001	35833105	-1.70293
458427	ENSG00000100888	14	-	-0.0189872	-0.281229	0.778535	0.999999	CHD8	21437246	21437254	-2.34557
187219	ENSG00000181722	3	-	-0.00964379	-0.281222	0.778541	0.999999	ZBTB20	114974392	114974416	1.11773
242692	ENSG00000145901	5	-	-0.0165697	-0.281221	0.778542	0.999999	TNIP1	151029947	151029948	-0.735924
477371	ENSG00000140575	15	+	-0.00752165	-0.281214	0.778547	0.999999	IQGAP1	90494769	90494835	4.39214
261293	ENSG00000234745	6	-	-0.00925631	-0.281214	0.778548	0.999999	HLA-B	31355405	31355506	8.40456
313615	ENSG00000147443	8	-	0.00885887	0.281216	0.778548	0.999999	DOK2	21910673	21910857	2.25571
64704	ENSG00000121766	1	+	-0.0191302	-0.281208	0.778554	0.999999	ZCCHC17	31364937	31364953	-2.0741
125331	ENSG00000144134	2	+	0.0185127	0.281203	0.778561	0.999999	RABL2A	113632945	113633895	-1.04553
266197	ENSG00000013375	6	-	-0.00947647	-0.281189	0.778567	0.999999	PGM3	83164873	83166129	1.07234
465585	ENSG00000066427	14	-	0.014022	0.281188	0.778567	0.999999	ATXN3	92070935	92070937	-0.563679
247616	ENSG00000186470	6	+	0.010108	0.281178	0.778575	0.999999	BTN3A2	26375817	26376236	3.21909
649056	ENSG00000126012	X	-	-0.00750683	-0.281176	0.778576	0.999999	KDM5C	53217796	53217809	1.86974
341807	ENSG00000056558	9	-	0.00872874	0.281172	0.778583	0.999999	TRAF1	120926550	120926688	1.97908
417613	ENSG00000139718	12	+	-0.0173807	-0.281165	0.778586	0.999999	SETD1B	121819404	121819895	-1.17693
235616	ENSG00000177058	5	-	0.0110997	0.281156	0.778592	0.999999	SLC38A9	55669259	55669321	0.349679
576063	ENSG00000166398	19	+	-0.0131142	-0.281153	0.778595	0.999999	KIAA0355	34327771	34327866	-0.285129
122050	ENSG00000118640	2	+	0.00968928	0.281155	0.7786	0.999999	VAMP8	85581576	85581997	2.97252
319374	ENSG00000070756	8	-	-0.0148563	-0.28114	0.778604	0.999999	PABPC1	100721993	100722036	-0.125145
648309	ENSG00000126768	X	-	-0.0215483	-0.281144	0.778604	0.999999	TIMM17B	48895455	48895501	-2.24051
69246	ENSG00000134709	1	+	-0.0195207	-0.28114	0.778605	0.999999	HOOK1	59862784	59862877	-1.36716
295193	ENSG00000166508	7	-	0.0104609	0.281135	0.778609	0.999999	MCM7	100093117	100093133	0.395234
581818	ENSG00000087086	19	+	-0.0119168	-0.281144	0.778612	0.999999	FTL	48965770	48965916	7.74374
516155	ENSG00000103061	16	-	-0.00820455	-0.28113	0.778614	0.999999	SLC7A6OS	68304026	68304131	1.52029
101795	ENSG00000116793	1	-	-0.013777	-0.281123	0.778618	0.999999	PHTF1	113704081	113704167	-0.511844
78389	ENSG00000181036	1	+	-0.0166089	-0.281114	0.778625	0.999999	FCRL6	159808961	159809060	1.15019
169597	ENSG00000163406	3	+	-0.0179262	-0.2811	0.778635	0.999999	SLC15A2	121940384	121940488	-0.911744
183516	ENSG00000247596	3	-	-0.0212567	-0.281102	0.778639	0.999999	TWF2	52232123	52232228	-2.22574
547968	ENSG00000186566	17	-	0.0082825	0.281095	0.778639	0.999999	GPATCH8	44405921	44406051	1.48801
392728	ENSG00000162231	11	-	0.0098825	0.281074	0.778655	0.999999	NXF1	62794258	62794337	0.567663
98843	ENSG00000077254	1	-	0.0070809	0.28107	0.778657	0.999999	USP33	77711785	77711855	2.06349
368672	ENSG00000133805	11	+	0.00994129	0.281069	0.778659	0.999999	AMPD3	10496812	10496938	0.824829
483749	ENSG00000069974	15	-	-0.00731862	-0.281065	0.778662	0.999999	RAB27A	55228609	55228665	2.97968
104416	ENSG00000143393	1	-	-0.00924165	-0.281049	0.778674	0.999999	PI4KB	151298993	151299034	0.802758
522233	ENSG00000166579	17	+	-0.00609735	-0.281048	0.778674	0.999999	NDEL1	8450781	8450953	3.93274
604916	ENSG00000101247	20	+	-0.016825	-0.281041	0.778681	0.999999	NDUFAF5	13801543	13801567	-1.11128
216240	ENSG00000164164	4	-	-0.00940138	-0.281034	0.778686	0.999999	OTUD4	145152541	145152635	0.964149
415060	ENSG00000139372	12	+	0.00899558	0.281032	0.778687	0.999999	TDG	103985603	103985728	1.21075
213068	ENSG00000163644	4	-	0.00597669	0.281028	0.778691	0.999999	PPM1K	88257620	88261870	4.30415
236898	ENSG00000152359	5	-	0.0117319	0.281027	0.778692	0.999999	POC5	75674431	75674578	0.291675
140077	ENSG00000115207	2	-	0.0115689	0.281026	0.778692	0.999999	GTF3C2	27326392	27326496	-0.0394655
319341	ENSG00000070756	8	-	0.0135658	0.281023	0.778693	0.999999	PABPC1	100709732	100709847	0.251258
97374	ENSG00000116133	1	-	0.0200369	0.281025	0.778698	0.999999	DHCR24	54850342	54850875	-1.02752
188307	ENSG00000114520	3	-	-0.0148561	-0.281007	0.778708	0.999999	SNX4	125457266	125457365	0.224206
148082	ENSG00000153107	2	-	0.0102383	0.281004	0.778708	0.999999	ANAPC1	111825777	111825855	0.553186
336272	ENSG00000137074	9	-	-0.0119071	-0.280998	0.778714	0.999999	APTX	32984659	32984714	-0.0299018
100603	ENSG00000117543	1	-	0.0170137	0.280996	0.778715	0.999999	DPH5	100990315	100990332	-0.868461
130229	ENSG00000163002	2	+	0.0143205	0.280996	0.778717	0.999999	NUP35	183161245	183161438	-0.735758
565529	ENSG00000167315	18	-	-0.0182845	-0.280992	0.778719	0.999999	ACAA2	49813732	49813816	-1.41756
515186	ENSG00000135720	16	-	0.00654134	0.280985	0.778723	0.999999	DYNC1LI2	66732339	66732447	1.94818
598709	ENSG00000125743	19	-	-0.0161053	-0.28098	0.778733	0.999999	SNRPD2	45691887	45691917	1.49397
120661	ENSG00000059728	2	+	0.00770351	0.280961	0.778743	0.999999	MXD1	69916121	69916220	5.29137
599141	ENSG00000090372	19	-	0.0106973	0.280956	0.778745	0.999999	STRN4	46738173	46738237	0.635254
204452	ENSG00000164163	4	+	-0.0111537	-0.280957	0.778745	0.999999	ABCE1	145121333	145121391	1.00219
542516	ENSG00000108599	17	-	0.00613723	0.280952	0.778749	0.999999	AKAP10	19947407	19947475	2.3353
275852	ENSG00000106605	7	+	0.0123359	0.280955	0.778749	0.999999	BLVRA	43787904	43788025	0.511986
481440	ENSG00000103978	15	-	0.0115136	0.28095	0.77875	0.999999	TMEM87A	42232879	42233212	-0.194306
648110	ENSG00000126767	X	-	0.018649	0.28095	0.778754	0.999999	ELK1	47637013	47637052	-2.09463
379397	ENSG00000074266	11	+	-0.00941599	-0.280944	0.778755	0.999999	EED	86276980	86277097	1.22794
452028	ENSG00000258289	14	+	0.0131343	0.280947	0.778756	0.999999	CHURC1	64943299	64944056	0.991353
343390	ENSG00000107290	9	-	-0.00578691	-0.280939	0.778759	0.999999	SETX	132278110	132278257	3.63746
577480	ENSG00000251247	19	+	0.0108896	0.280933	0.778764	0.999999	ZNF345	36877550	36878180	0.824753
588912	ENSG00000125734	19	-	0.00820049	0.280925	0.778769	0.999999	GPR108	6734183	6734307	1.64508
348782	ENSG00000072401	10	+	-0.0100232	-0.280916	0.778779	0.999999	UBE2D1	58363609	58363686	3.2387
646677	ENSG00000182287	X	-	-0.0241023	-0.280914	0.77878	0.999999	AP1S2	15831443	15831568	-1.37256
331876	ENSG00000197694	9	+	0.00736135	0.280909	0.77878	0.999999	SPTAN1	128568772	128568897	2.64172
82197	ENSG00000151414	1	+	-0.00638778	-0.28091	0.778781	0.999999	NEK7	198264125	198264235	3.50145
188125	ENSG00000082781	3	-	-0.0216384	-0.280905	0.778785	0.999999	ITGB5	124764457	124764557	-0.525982
373854	ENSG00000134824	11	+	0.0295616	0.2809	0.778789	0.999999	FADS2	61840624	61840641	-1.36234
369300	ENSG00000188211	11	+	-0.0157871	-0.280904	0.778796	0.999999	NCR3LG1	17372006	17373474	-0.0380608
635891	ENSG00000196576	22	-	0.0141886	0.280887	0.778798	0.999999	PLXNB2	50283833	50283990	-0.625837
127490	ENSG00000204406	2	+	0.0134044	0.280886	0.778798	0.999999	MBD5	148021593	148021603	-0.0585667
345033	ENSG00000107937	10	+	-0.0100675	-0.280872	0.77881	0.999999	GTPBP4	1014247	1014312	0.500706
96078	ENSG00000085998	1	-	-0.0131139	-0.280869	0.778812	0.999999	POMGNT1	46193855	46193925	-0.381671
260116	ENSG00000112308	6	-	-0.0055306	-0.280874	0.778813	0.999999	C6orf62	24708777	24708911	4.79056
180330	ENSG00000168038	3	-	-0.0131599	-0.280856	0.778821	0.999999	ULK4	41800132	41800132	-0.376695
617874	ENSG00000159128	21	+	-0.00589816	-0.280857	0.778823	0.999999	IFNGR2	33432177	33432216	4.08989
533891	ENSG00000109066	17	+	0.0156611	0.28085	0.778829	0.999999	TMEM104	74795012	74795111	-0.849483
360406	ENSG00000166228	10	-	-0.0200292	-0.280853	0.778833	0.999999	PCBD1	70882280	70882485	-2.12813
239159	ENSG00000164221	5	-	0.0194693	0.280843	0.778834	0.999999	CCDC112	115275335	115275338	-1.49596
178161	ENSG00000088726	3	-	0.0218128	0.280843	0.778835	0.999999	TMEM40	12736578	12736652	-1.33292
607392	ENSG00000170471	20	+	-0.00776226	-0.280832	0.77884	0.999999	RALGAPB	38509077	38509084	1.16528
643182	ENSG00000125356	X	+	-0.0143527	-0.280825	0.778861	0.999999	NDUFA1	119871487	119872013	2.41967
341810	ENSG00000106804	9	-	-0.0198687	-0.280806	0.778861	0.999999	C5	120952335	120952868	-1.7637
75317	ENSG00000178104	1	+	-0.0185206	-0.280799	0.778866	0.999999	PDE4DIP	148972511	148972592	-1.55143
492075	ENSG00000167965	16	+	-0.0169629	-0.280791	0.778873	0.999999	MLST8	2207197	2207250	-1.39471
586359	ENSG00000198858	19	-	-0.0325264	-0.28079	0.778873	0.999999	R3HDM4	896503	896503	-0.862119
449724	ENSG00000092208	14	+	0.0219642	0.280791	0.778874	0.999999	GEMIN2	39124992	39125036	-2.07905
485632	ENSG00000174444	15	-	-0.0249739	-0.280787	0.778875	0.999999	RPL4	66502996	66503057	-0.713339
201466	ENSG00000118762	4	+	-0.0149822	-0.280786	0.778877	0.999999	PKD2	88074812	88074959	-0.751739
85978	ENSG00000135775	1	+	-0.00857896	-0.280783	0.778879	0.999999	COG2	230664484	230664587	1.07663
340644	ENSG00000119326	9	-	0.0241686	0.280782	0.77888	0.999999	CTNNAL1	108952209	108952363	-0.599514
629401	ENSG00000054611	22	+	0.020119	0.280779	0.778882	0.999999	TBC1D22A	46768048	46768177	-2.36985
107098	ENSG00000163568	1	-	0.0154134	0.280773	0.778888	0.999999	AIM2	159066212	159066315	0.408555
186786	ENSG00000174500	3	-	-0.0120075	-0.280771	0.778889	0.999999	GCSAM	112123096	112123224	0.544385
411111	ENSG00000166987	12	+	0.0207473	0.280766	0.778892	0.999999	MBD6	57529611	57529674	-1.58094
509340	ENSG00000122299	16	-	0.0109254	0.280758	0.778897	0.999999	ZC3H7A	11779166	11779239	0.221878
482281	ENSG00000104133	15	-	-0.00718583	-0.280755	0.778899	0.999999	SPG11	44613509	44613536	2.08668
352791	ENSG00000107816	10	+	-0.0184346	-0.280732	0.778922	0.999999	LZTS2	101003507	101003694	-1.94287
287560	ENSG00000182095	7	-	-0.0215137	-0.280725	0.778922	0.999999	TNRC18	5324214	5324221	-2.82215
560682	ENSG00000049759	18	+	-0.021197	-0.280712	0.778932	0.999999	NEDD4L	58324996	58325082	-1.10095
432352	ENSG00000179088	12	-	-0.0163072	-0.280703	0.778942	0.999999	C12orf42	103368887	103368998	-0.702894
358587	ENSG00000169813	10	-	0.00699788	0.280704	0.778942	0.999999	HNRNPF	43394630	43394688	2.87149
497652	ENSG00000099381	16	+	0.0213271	0.280708	0.778942	0.999999	SETD1A	30958717	30958881	-1.92326
381878	ENSG00000149591	11	+	-0.022586	-0.280698	0.778945	0.999999	TAGLN	117204406	117204541	-1.75207
293032	ENSG00000189077	7	-	0.0100643	0.280696	0.778945	0.999999	TMEM120A	75989165	75989178	0.914238
534413	ENSG00000266714	17	+	0.0165107	0.280681	0.778956	0.999999	MYO15B	75614583	75614683	-1.22944
640641	ENSG00000082458	X	+	0.0188802	0.280681	0.778957	0.999999	DLG3	70499965	70500049	-1.59472
613722	ENSG00000131051	20	-	-0.00910517	-0.280679	0.778957	0.999999	RBM39	35734767	35734795	1.46051
515362	ENSG00000166595	16	-	-0.0201798	-0.280681	0.778958	0.999999	CIAO2B	66932066	66932066	-1.76698
619974	ENSG00000160305	21	+	0.012222	0.280675	0.778961	0.999999	DIP2A	46484757	46484828	0.425325
142562	ENSG00000115355	2	-	0.0184106	0.28067	0.778964	0.999999	CCDC88A	55301278	55301667	-1.47682
328124	ENSG00000135040	9	+	-0.00968363	-0.280668	0.778967	0.999999	NAA35	85978267	85978381	0.691236
475353	ENSG00000140368	15	+	-0.0079299	-0.280667	0.778967	0.999999	PSTPIP1	77035811	77035935	2.35278
421118	ENSG00000059804	12	-	0.00743646	0.280659	0.778973	0.999999	SLC2A3	7931351	7931485	4.19306
426841	ENSG00000139631	12	-	0.017563	0.280652	0.778978	0.999999	CSAD	53170713	53170890	-1.37288
471522	ENSG00000104164	15	+	-0.0121409	-0.280649	0.778981	0.999999	BLOC1S6	45606672	45606692	0.213529
419793	ENSG00000151065	12	-	0.012816	0.280643	0.778988	0.999999	DCP1B	1952416	1952776	-0.159498
462878	ENSG00000070182	14	-	-0.0321873	-0.280636	0.778991	0.999999	SPTB	64766399	64766725	-0.0139213
94806	ENSG00000243970	1	-	-0.0233069	-0.280623	0.779004	0.999999	PPIEL	39523562	39523697	-2.45381
466005	ENSG00000100697	14	-	0.0066136	0.280616	0.779006	0.999999	DICER1	95088665	95089008	3.1128
487513	ENSG00000140391	15	-	0.0113224	0.280618	0.779006	0.999999	TSPAN3	77055789	77055829	0.98365
318039	ENSG00000133742	8	-	-0.0248077	-0.280607	0.779013	0.999999	CA1	85328489	85328564	2.74486
645117	ENSG00000130821	X	+	-0.0219531	-0.280593	0.779024	0.999999	SLC6A8	153694719	153694889	1.22561
497734	ENSG00000103496	16	+	0.0175906	0.280591	0.779026	0.999999	STX4	31040164	31040168	-1.9743
153961	ENSG00000115415	2	-	0.0101211	0.280571	0.779041	0.999999	STAT1	190985619	190985660	4.17465
262274	ENSG00000232629	6	-	-0.0478721	-0.28058	0.779043	0.999999	HLA-DQB2	32763374	32763466	-1.90059
375954	ENSG00000087365	11	+	-0.00726252	-0.280566	0.779044	0.999999	SF3B2	66059201	66059338	2.15954
453632	ENSG00000119685	14	+	-0.0134893	-0.280558	0.77905	0.999999	TTLL5	75683550	75683656	-0.223802
374901	ENSG00000068971	11	+	0.0190647	0.280555	0.779054	0.999999	PPP2R5B	64928149	64928158	0.0485083
114395	ENSG00000153187	1	-	-0.00792882	-0.280549	0.779057	0.999999	HNRNPU	244854504	244854748	2.05362
529971	ENSG00000002919	17	+	0.0161979	0.280551	0.779057	0.999999	SNX11	48111949	48112030	-1.61512
212273	ENSG00000138674	4	-	0.0107707	0.280549	0.779057	0.999999	SEC31A	82891103	82891120	0.187734
195052	ENSG00000114473	3	-	-0.018953	-0.280545	0.779061	0.999999	IQCG	197889078	197889412	-1.72332
179699	ENSG00000163539	3	-	0.0126369	0.280542	0.779062	0.999999	CLASP2	33570727	33570730	-0.633893
628216	ENSG00000196236	22	+	-0.0165678	-0.28054	0.779066	0.999999	XPNPEP3	40907587	40907649	-1.32888
163247	ENSG00000168036	3	+	-0.00618016	-0.280536	0.779067	0.999999	CTNNB1	41236387	41236452	3.26199
444802	ENSG00000136098	13	-	0.0196051	0.280533	0.779071	0.999999	NEK3	52133173	52133226	-1.68078
103552	ENSG00000263956	1	-	-0.0198598	-0.280533	0.779071	0.999999	NBPF11	148126829	148126884	-1.74026
362921	ENSG00000120053	10	-	-0.0125372	-0.280535	0.779072	0.999999	GOT1	99402580	99402722	-0.173018
79798	ENSG00000143184	1	+	0.0337057	0.280547	0.779074	0.999999	XCL1	168576473	168576698	-2.06715
171077	ENSG00000081307	3	+	0.0135293	0.280527	0.779075	0.999999	UBA5	132672161	132672177	-0.3646
351715	ENSG00000095564	10	+	0.00632361	0.28051	0.779088	0.999999	BTAF1	92026592	92026751	2.6949
324505	ENSG00000107077	9	+	0.00641993	0.280509	0.779088	0.999999	KDM4C	6814631	6814745	2.88138
123446	ENSG00000115085	2	+	-0.00946307	-0.280508	0.77909	0.999999	ZAP70	97725092	97725252	2.02169
349359	ENSG00000122958	10	+	-0.00959844	-0.280509	0.77909	0.999999	VPS26A	69162406	69162512	0.975942
433545	ENSG00000204842	12	-	0.0150427	0.2805	0.779095	0.999999	ATXN2	111552906	111552977	-0.592727
330436	ENSG00000119397	9	+	-0.0101661	-0.280497	0.779097	0.999999	CNTRL	121152485	121152693	0.668088
244433	ENSG00000213347	5	-	0.0209344	0.280492	0.779103	0.999999	MXD3	177310668	177310697	-2.0793
280174	ENSG00000196367	7	+	-0.00887485	-0.280484	0.779107	0.999999	TRRAP	98965696	98965895	1.49899
610838	ENSG00000088832	20	-	0.00905395	0.280483	0.77911	0.999999	FKBP1A	1368979	1369039	1.60541
240124	ENSG00000131437	5	-	0.0128788	0.280475	0.779115	0.999999	KIF3A	132716245	132716442	-0.0484754
271283	ENSG00000112096	6	-	-0.0110321	-0.280469	0.77912	0.999999	SOD2	159692406	159692530	3.08755
590216	ENSG00000076662	19	-	0.00787815	0.280468	0.77912	0.999999	ICAM3	10333975	10334059	5.0415
385698	ENSG00000205531	11	-	-0.00719672	-0.280462	0.779124	0.999999	NAP1L4	2951259	2951295	2.6096
454789	ENSG00000140090	14	+	0.0237427	0.280442	0.77914	0.999999	SLC24A4	92443400	92443474	-2.11777
246924	ENSG00000112137	6	+	-0.0147476	-0.280444	0.779142	0.999999	PHACTR1	13287063	13287481	0.215974
221026	ENSG00000249492	5	+	0.0261536	0.280468	0.779143	0.999999	AC114956.3	43484072	43484301	-1.17946
221028	ENSG00000249492	5	+	-0.0261536	-0.280468	0.779143	0.999999	AC114956.3	43488143	43488440	-1.81343
163364	ENSG00000114812	3	+	0.0190875	0.280436	0.779145	0.999999	VIPR1	42530779	42530897	-1.49863
281704	ENSG00000005483	7	+	-0.00701325	-0.280432	0.779146	0.999999	KMT2E	105063387	105063388	2.52892
416203	ENSG00000204852	12	+	-0.0225426	-0.28043	0.779149	0.999999	TCTN1	110647337	110647748	-2.44313
252765	ENSG00000112200	6	+	-0.00852952	-0.280426	0.779152	0.999999	ZNF451	57133155	57133176	1.44081
656969	ENSG00000229236	Y	-	0.0186035	0.280438	0.779154	0.999999	TTTY10	20465668	20465822	-2.65725
267175	ENSG00000112237	6	-	-0.0127404	-0.280423	0.779154	0.999999	CCNC	99543289	99543447	0.29389
475019	ENSG00000140365	15	+	0.0185084	0.280418	0.779158	0.999999	COMMD4	75336076	75336083	-1.71143
151883	ENSG00000138399	2	-	-0.0136773	-0.280418	0.779159	0.999999	FASTKD1	169555124	169555255	-0.131014
213587	ENSG00000164031	4	-	-0.0085321	-0.280413	0.779162	0.999999	DNAJB14	99908729	99908896	2.33711
481367	ENSG00000166887	15	-	0.00599834	0.280405	0.779167	0.999999	VPS39	42158716	42160430	3.51673
347359	ENSG00000216937	10	+	-0.0131845	-0.280405	0.779168	0.999999	CCDC7	32456251	32456334	0.307277
342659	ENSG00000136908	9	-	-0.0143361	-0.280408	0.779169	0.999999	DPM2	127935383	127935780	3.02507
465138	ENSG00000053254	14	-	-0.00700336	-0.2804	0.779172	0.999999	FOXN3	89412059	89412196	3.05967
544482	ENSG00000172123	17	-	0.0153058	0.280393	0.779179	0.999999	SLFN12	35411317	35411367	-0.523632
620956	ENSG00000142192	21	-	-0.0150195	-0.280389	0.77918	0.999999	APP	26170564	26170654	-0.39146
144270	ENSG00000075340	2	-	-0.0220958	-0.280386	0.779184	0.999999	ADD2	70663498	70663735	-2.1197
609611	ENSG00000101158	20	+	0.0097519	0.280378	0.779189	0.999999	NELFCD	58993624	58993675	0.612175
106082	ENSG00000143622	1	-	-0.0147201	-0.280377	0.779191	0.999999	RIT1	155910805	155910877	-1.01095
120216	ENSG00000011523	2	+	0.0187469	0.280372	0.779195	0.999999	CEP68	65073936	65074149	-1.78474
205469	ENSG00000164124	4	+	0.0219107	0.280365	0.779199	0.999999	TMEM144	158232901	158232982	-1.80041
306208	ENSG00000215114	8	+	0.00706837	0.280366	0.7792	0.999999	UBXN2B	58434395	58434504	2.76065
284191	ENSG00000155561	7	+	-0.00801603	-0.280362	0.779201	0.999999	NUP205	135607247	135607371	1.16825
398026	ENSG00000166012	11	-	-0.00980417	-0.280359	0.779203	0.999999	TAF1D	93730354	93730447	1.82294
330509	ENSG00000148180	9	+	-0.0098054	-0.280358	0.779204	0.999999	GSN	121321312	121321401	2.23101
244623	ENSG00000146094	5	-	0.0232112	0.280352	0.779209	0.999999	DOK3	177509827	177509829	-2.53407
68039	ENSG00000117481	1	+	0.0129045	0.28035	0.779213	0.999999	NSUN4	46352959	46353028	-0.401063
619449	ENSG00000142185	21	+	-0.0223382	-0.280341	0.779217	0.999999	TRPM2	44406594	44406765	-2.40558
217356	ENSG00000137628	4	-	-0.0151874	-0.28033	0.779225	0.999999	DDX60	168288174	168288315	1.00587
261650	ENSG00000204394	6	-	0.0120552	0.280329	0.779226	0.999999	VARS	31783096	31783186	-0.0637081
141672	ENSG00000138095	2	-	0.00842974	0.280328	0.779227	0.999999	LRPPRC	43949602	43949659	1.44508
183726	ENSG00000163939	3	-	0.0140983	0.280328	0.779227	0.999999	PBRM1	52685436	52685578	-1.20353
482896	ENSG00000166200	15	-	0.0141442	0.280328	0.779228	0.999999	COPS2	49133759	49133811	0.752152
637216	ENSG00000188158	X	+	-0.0236257	-0.280327	0.779233	0.999999	NHS	17687742	17687894	-1.87367
69317	ENSG00000132849	1	+	0.0081841	0.280317	0.779235	0.999999	PATJ	61787754	61787972	2.00276
582604	ENSG00000104973	19	+	-0.0196852	-0.280302	0.779247	0.999999	MED25	49830843	49830887	-2.18313
107685	ENSG00000158850	1	-	0.0220722	0.280301	0.779248	0.999999	B4GALT3	161177480	161177485	-2.07
382991	ENSG00000196914	11	+	0.0150277	0.280295	0.779252	0.999999	ARHGEF12	120437308	120437382	2.10183
362516	ENSG00000155629	10	-	-0.00744195	-0.280291	0.779256	0.999999	PIK3AP1	96628398	96628493	3.74634
375406	ENSG00000251562	11	+	0.00683291	0.280289	0.779257	0.999999	MALAT1	65504820	65504837	9.92587
71997	ENSG00000162688	1	+	-0.0116993	-0.280289	0.779257	0.999999	AGL	99896286	99896388	0.0933872
589438	ENSG00000142347	19	-	-0.00868307	-0.280288	0.779257	0.999999	MYO1F	8541906	8541912	3.27451
113912	ENSG00000086619	1	-	0.0112678	0.280288	0.779259	0.999999	ERO1B	236225070	236225139	0.302439
606098	ENSG00000171456	20	+	0.0147905	0.280275	0.779268	0.999999	ASXL1	32372239	32372547	-0.813919
144500	ENSG00000135617	2	-	0.0147855	0.280286	0.779268	0.999999	PRADC1	73228331	73228574	-0.11111
164201	ENSG00000160796	3	+	-0.0206173	-0.280272	0.77927	0.999999	NBEAL2	47007911	47008069	-1.15327
414216	ENSG00000139350	12	+	0.0132267	0.280271	0.779271	0.999999	NEDD1	96920119	96920125	-0.138074
298966	ENSG00000064393	7	-	0.0132887	0.280268	0.779275	0.999999	HIPK2	139628953	139629039	0.290742
273356	ENSG00000106415	7	+	0.0106305	0.280267	0.779275	0.999999	GLCCI1	8022483	8022569	0.56556
192861	ENSG00000078070	3	-	-0.0109608	-0.280263	0.779277	0.999999	MCCC1	183072427	183072487	0.121678
184018	ENSG00000113811	3	-	0.0110392	0.280262	0.77928	0.999999	SELENOK	53885301	53885561	3.32425
604844	ENSG00000132640	20	+	-0.018948	-0.280258	0.779283	0.999999	BTBD3	11918464	11918601	-1.73837
120918	ENSG00000075292	2	+	-0.0077858	-0.280252	0.779285	0.999999	ZNF638	71427350	71427414	2.07207
384267	ENSG00000084234	11	+	-0.00661149	-0.280251	0.779285	0.999999	APLP2	130109582	130109602	3.2995
362061	ENSG00000138119	10	-	0.016925	0.280249	0.779287	0.999999	MYOF	93408787	93408915	-0.37165
342354	ENSG00000119487	9	-	0.0130442	0.280246	0.779291	0.999999	MAPKAP1	125652117	125652257	-0.876252
571890	ENSG00000171291	19	+	0.0142269	0.280243	0.779296	0.999999	ZNF439	11867306	11867462	0.0991216
222348	ENSG00000153044	5	+	0.0224725	0.28024	0.779298	0.999999	CENPH	69195717	69195750	-2.25093
646882	ENSG00000044446	X	-	0.00930828	0.280234	0.779299	0.999999	PHKA2	18924381	18924525	0.836176
175239	ENSG00000161204	3	+	-0.00979931	-0.280232	0.779301	0.999999	ABCF3	184187902	184187958	0.592836
567757	ENSG00000116017	19	+	0.0170252	0.280228	0.779306	0.999999	ARID3A	932565	932742	-1.12542
239756	ENSG00000138829	5	-	0.0232823	0.280219	0.77931	0.999999	FBN2	128305823	128305948	-2.16611
99661	ENSG00000162645	1	-	-0.00801875	-0.28022	0.779311	0.999999	GBP2	89110187	89110266	4.67515
246347	ENSG00000124784	6	+	0.0120613	0.28022	0.779311	0.999999	RIOK1	7396752	7396772	-0.193306
492853	ENSG00000008517	16	+	-0.0174271	-0.280212	0.779316	0.999999	IL32	3068990	3069109	-1.52315
226311	ENSG00000113368	5	+	-0.0192244	-0.28021	0.779319	0.999999	LMNB1	126777361	126777378	-1.59653
153027	ENSG00000155657	2	-	-0.0153	-0.280207	0.779319	0.999999	TTN	178632526	178632792	-0.0844447
270895	ENSG00000131018	6	-	-0.0103863	-0.280201	0.779323	0.999999	SYNE1	152463476	152463517	1.55253
497584	ENSG00000103549	16	+	-0.0102331	-0.2802	0.779326	0.999999	RNF40	30769475	30769600	0.79226
564250	ENSG00000134755	18	-	-0.0170709	-0.2802	0.779326	0.999999	DSC2	31092101	31092300	0.985601
242942	ENSG00000177556	5	-	-0.0147207	-0.280201	0.779328	0.999999	ATOX1	151758546	151758649	-0.80748
264054	ENSG00000137207	6	-	-0.0110759	-0.280191	0.779332	0.999999	YIPF3	43512535	43512563	0.38371
538242	ENSG00000083454	17	-	0.0267939	0.280202	0.779332	0.999999	P2RX5	3685520	3685580	-2.985
251394	ENSG00000112640	6	+	0.0162019	0.280187	0.779336	0.999999	PPP2R5D	43006607	43006679	-1.15676
174843	ENSG00000176597	3	+	-0.012134	-0.280187	0.779338	0.999999	B3GNT5	183272427	183273391	0.765002
113918	ENSG00000086619	1	-	0.0140738	0.280184	0.779339	0.999999	ERO1B	236235789	236235835	-0.610835
597645	ENSG00000079385	19	-	-0.0237178	-0.280182	0.77934	0.999999	CEACAM1	42509092	42509099	-2.32735
360484	ENSG00000107742	10	-	-0.00864944	-0.280175	0.779345	0.999999	SPOCK2	72088140	72088356	2.50528
294257	ENSG00000177409	7	-	0.0266747	0.280171	0.779349	0.999999	SAMD9L	93148369	93148369	-0.932916
279425	ENSG00000105793	7	+	-0.0154598	-0.28017	0.77935	0.999999	GTPBP10	90353010	90353232	-0.718665
215886	ENSG00000196782	4	-	0.0213191	0.28016	0.779358	0.999999	MAML3	139889236	139889277	-1.92838
120640	ENSG00000087338	2	+	-0.0085716	-0.280159	0.779359	0.999999	GMCL1	69878909	69878990	1.42812
537561	ENSG00000132376	17	-	0.0186826	0.280148	0.779365	0.999999	INPP5K	1515427	1515568	-1.00676
87027	ENSG00000203667	1	+	-0.0196787	-0.280151	0.779366	0.999999	COX20	244835322	244835615	-1.74276
336795	ENSG00000221829	9	-	0.0200382	0.280137	0.779375	0.999999	FANCG	35075962	35076028	-2.18261
289581	ENSG00000196295	7	-	0.0132941	0.280101	0.7794	0.999999	GARS-DT	30584423	30584453	-0.265677
267960	ENSG00000009413	6	-	0.00890695	0.280099	0.779403	0.999999	REV3L	111329532	111329738	1.06662
119845	ENSG00000173209	2	+	0.0106103	0.280096	0.779405	0.999999	AHSA2P	61186787	61186807	0.937288
161992	ENSG00000182973	3	+	0.00838861	0.280093	0.779407	0.999999	CNOT10	32708697	32708775	1.28373
286014	ENSG00000002933	7	+	-0.0407489	-0.280095	0.779409	0.999999	TMEM176A	150803400	150803456	-1.61218
383309	ENSG00000023171	11	+	0.0189359	0.280091	0.779409	0.999999	GRAMD1B	123430737	123431166	-1.74408
126016	ENSG00000236682	2	+	0.0332244	0.280119	0.77941	0.999999	AC068282.1	127389130	127389185	-2.18305
126017	ENSG00000236682	2	+	-0.0332244	-0.280119	0.77941	0.999999	AC068282.1	127397947	127400580	-2.28514
417395	ENSG00000122971	12	+	-0.0137299	-0.280089	0.779414	0.999999	ACADS	120738280	120738450	-0.422492
229960	ENSG00000113272	5	+	0.0132231	0.280081	0.77942	0.999999	THG1L	157732868	157733044	-0.151114
428078	ENSG00000062485	12	-	-0.0187086	-0.280068	0.779426	0.999999	CS	56300318	56300318	-2.4509
643339	ENSG00000101966	X	+	-0.00951667	-0.280065	0.77943	0.999999	XIAP	123906988	123906998	0.766144
582419	ENSG00000126457	19	+	-0.0100882	-0.280058	0.779435	0.999999	PRMT1	49680487	49680588	0.72107
133254	ENSG00000163466	2	+	-0.006227	-0.280054	0.779437	0.999999	ARPC2	218225920	218225954	4.45302
536808	ENSG00000141562	17	+	-0.0120991	-0.280029	0.779456	0.999999	NARF	82488202	82488215	-0.0790741
100022	ENSG00000223745	1	-	0.0194413	0.280025	0.77946	0.999999	CCDC18-AS1	93264669	93264671	-1.87596
76902	ENSG00000143575	1	+	-0.0145355	-0.280021	0.779463	0.999999	HAX1	154275002	154275077	-0.639061
416602	ENSG00000089127	12	+	-0.0392885	-0.28002	0.779464	0.999999	OAS1	112906966	112906972	-2.08909
273203	ENSG00000187953	7	+	0.0147945	0.280019	0.779466	0.999999	PMS2CL	6735305	6735389	-0.382577
611963	ENSG00000125844	20	-	-0.0101077	-0.280012	0.77947	0.999999	RRBP1	17658885	17658932	0.790916
437572	ENSG00000132963	13	+	-0.00852301	-0.280011	0.779476	0.999999	POMP	28672339	28672432	2.47575
581500	ENSG00000185453	19	+	-0.0258446	-0.280026	0.779482	0.999999	ZSWIM9	48174693	48174855	-1.27623
581503	ENSG00000185453	19	+	0.0258446	0.280026	0.779482	0.999999	ZSWIM9	48195919	48197229	-1.92531
591545	ENSG00000104903	19	-	-0.0159783	-0.279986	0.779493	0.999999	LYL1	13100657	13100689	2.0534
377081	ENSG00000110719	11	+	0.0205941	0.279976	0.779497	0.999999	TCIRG1	68046937	68046998	-1.40576
197309	ENSG00000002549	4	+	0.0209819	0.279973	0.7795	0.999999	LAP3	17585137	17585456	-0.426686
613132	ENSG00000101444	20	-	0.0145827	0.279971	0.779503	0.999999	AHCY	34290332	34290449	-0.659764
486934	ENSG00000140497	15	-	0.00893441	0.279967	0.779505	0.999999	SCAMP2	74854021	74854119	1.23782
485622	ENSG00000174444	15	-	-0.00931714	-0.279953	0.779514	0.999999	RPL4	66501874	66501912	5.04231
83588	ENSG00000263528	1	+	-0.0125281	-0.279953	0.779515	0.999999	IKBKE	206480447	206480533	-0.358417
325153	ENSG00000096872	9	+	0.0163969	0.27995	0.779518	0.999999	IFT74	27009020	27009158	-0.807785
82558	ENSG00000198700	1	+	0.00998045	0.279947	0.77952	0.999999	IPO9	201847295	201847340	0.328249
85128	ENSG00000185495	1	+	-0.0131177	-0.279946	0.779523	0.999999	AC138393.1	224002522	224002622	0.328766
397647	ENSG00000073921	11	-	-0.00533081	-0.279939	0.779525	0.999999	PICALM	86022378	86022469	5.39498
332955	ENSG00000130723	9	+	-0.0206984	-0.279933	0.77953	0.999999	PRRC2B	131394213	131394263	-1.87219
332210	ENSG00000148343	9	+	0.0126243	0.279922	0.779539	0.999999	MIGA2	129049381	129049498	-0.274845
135684	ENSG00000168918	2	+	0.00728999	0.279919	0.779541	0.999999	INPP5D	233164307	233164424	2.64847
104910	ENSG00000196154	1	-	0.00680329	0.279924	0.779542	0.999999	S100A4	153544654	153544809	6.88575
225691	ENSG00000248445	5	+	-0.0202482	-0.279916	0.779546	0.999999	SEMA6A-AS1	116471191	116471255	-1.79482
553341	ENSG00000167863	17	-	0.0174999	0.279914	0.779547	0.999999	ATP5PD	75042660	75042661	-1.48517
247322	ENSG00000124532	6	+	-0.0116109	-0.279898	0.779558	0.999999	MRS2	24418579	24419241	-0.0253708
529986	ENSG00000002919	17	+	0.00762055	0.279897	0.779558	0.999999	SNX11	48121289	48121458	1.98113
251349	ENSG00000146223	6	+	-0.0075663	-0.279897	0.779559	0.999999	RPL7L1	42886471	42887010	2.28923
393941	ENSG00000162241	11	-	-0.0203496	-0.279885	0.779568	0.999999	SLC25A45	65380235	65380533	-2.38668
170568	ENSG00000163913	3	+	0.0196683	0.279882	0.779569	0.999999	IFT122	129495450	129495487	-2.00303
637712	ENSG00000101868	X	+	-0.0122554	-0.27988	0.779571	0.999999	POLA1	24716362	24716454	-0.00950635
172891	ENSG00000196549	3	+	-0.00904568	-0.279878	0.779572	0.999999	MME	155116664	155116708	3.76811
470210	ENSG00000104142	15	+	-0.010023	-0.279876	0.779579	0.999999	VPS18	40894467	40894859	1.1433
226852	ENSG00000081059	5	+	-0.013918	-0.279863	0.779583	0.999999	TCF7	134138059	134138103	0.159618
85611	ENSG00000143761	1	+	0.0210099	0.279864	0.779584	0.999999	ARF1	228083310	228083352	-1.42783
210797	ENSG00000145241	4	-	0.00987536	0.279855	0.779591	0.999999	CENPC	67544149	67544195	1.08514
384544	ENSG00000151498	11	+	-0.0176485	-0.279852	0.779593	0.999999	ACAD8	134262277	134262519	-1.81762
444532	ENSG00000231607	13	-	0.0113955	0.279851	0.779593	0.999999	DLEU2	50049584	50049662	1.00383
314541	ENSG00000133872	8	-	0.00567824	0.279838	0.779603	0.999999	SARAF	30069793	30069873	5.34649
504370	ENSG00000103194	16	+	0.0070571	0.279834	0.779606	0.999999	USP10	84779582	84779922	2.97168
554959	ENSG00000035862	17	-	-0.0101338	-0.279839	0.779607	0.999999	TIMP2	78855542	78855864	2.10363
253295	ENSG00000135297	6	+	-0.018668	-0.279828	0.77961	0.999999	MTO1	73462072	73462142	-2.16284
432614	ENSG00000136044	12	-	0.00860716	0.279821	0.779616	0.999999	APPL2	105197765	105197880	1.20641
577305	ENSG00000126247	19	+	0.0086499	0.27982	0.779617	0.999999	CAPNS1	36142682	36142741	1.59626
621471	ENSG00000159086	21	-	0.00852844	0.279817	0.779619	0.999999	PAXBP1	32761059	32761162	1.75804
155737	ENSG00000115365	2	-	-0.00863385	-0.279793	0.779639	0.999999	LANCL1	210436216	210436392	1.16886
417952	ENSG00000130787	12	+	0.014099	0.279783	0.779645	0.999999	HIP1R	122855053	122855128	-0.608492
461560	ENSG00000012983	14	-	0.00888928	0.279779	0.779648	0.999999	MAP4K5	50466583	50466645	1.48426
99608	ENSG00000117226	1	-	0.0188515	0.279756	0.779666	0.999999	GBP3	89014405	89014546	-0.0730748
607720	ENSG00000124193	20	+	0.00620113	0.279748	0.779677	0.999999	SRSF6	43460033	43460241	3.69725
383201	ENSG00000137642	11	+	-0.00930822	-0.27973	0.779685	0.999999	SORL1	121595623	121595772	4.61396
194659	ENSG00000161217	3	-	0.011446	0.279731	0.779685	0.999999	PCYT1A	196241528	196241611	-0.0292033
258786	ENSG00000021355	6	-	-0.00672336	-0.279733	0.779686	0.999999	SERPINB1	2840486	2840594	3.34231
335133	ENSG00000183354	9	-	0.00647324	0.27973	0.779687	0.999999	KIAA2026	5919632	5920543	3.13273
334278	ENSG00000188566	9	+	0.0139417	0.279723	0.779694	0.999999	NDOR1	137206281	137206309	-0.472848
403862	ENSG00000205885	12	+	0.0216975	0.279704	0.779707	0.999999	C1RL-AS1	7108571	7108672	-1.9609
343873	ENSG00000169925	9	-	-0.019861	-0.279705	0.779707	0.999999	BRD3	134052433	134052443	-2.17828
638894	ENSG00000078061	X	+	-0.0129968	-0.279701	0.779709	0.999999	ARAF	47567230	47567432	-0.429904
274688	ENSG00000146592	7	+	0.0141204	0.279701	0.77971	0.999999	CREB5	28809409	28809414	0.986749
535869	ENSG00000173821	17	+	-0.0133109	-0.27969	0.779716	0.999999	RNF213	80377762	80377796	1.36757
168493	ENSG00000198919	3	+	-0.019067	-0.279689	0.779718	0.999999	DZIP3	108694033	108694846	-1.3995
430418	ENSG00000091039	12	-	0.00749245	0.279685	0.77972	0.999999	OSBPL8	76402689	76402698	3.44594
502456	ENSG00000103047	16	+	0.0112492	0.279679	0.779726	0.999999	TANGO6	69022828	69022979	-0.138061
578988	ENSG00000160410	19	+	-0.0155893	-0.279676	0.779727	0.999999	SHKBP1	40591393	40591395	0.0174999
552103	ENSG00000197170	17	-	-0.00809312	-0.279677	0.779727	0.999999	PSMD12	67348550	67348654	1.73614
220875	ENSG00000151876	5	+	-0.0171893	-0.279678	0.779729	0.999999	FBXO4	41939441	41939616	-0.830525
567873	ENSG00000064687	19	+	-0.0149428	-0.279672	0.77973	0.999999	ABCA7	1042315	1042391	-0.791472
263893	ENSG00000124587	6	-	-0.01529	-0.279672	0.779732	0.999999	PEX6	42966044	42966105	-0.333907
273709	ENSG00000136261	7	+	-0.00998708	-0.279671	0.779732	0.999999	BZW2	16696942	16697047	0.785192
380809	ENSG00000075239	11	+	-0.0143208	-0.279666	0.779737	0.999999	ACAT1	108147270	108147588	0.0549768
238377	ENSG00000164307	5	-	0.00649314	0.279662	0.779738	0.999999	ERAP1	96783924	96784080	2.82466
627867	ENSG00000239713	22	+	0.0134859	0.279662	0.77974	0.999999	APOBEC3G	39079086	39079661	0.198897
424436	ENSG00000139218	12	-	0.00731049	0.279656	0.779742	0.999999	SCAF11	45928860	45929965	2.20619
356930	ENSG00000152465	10	-	-0.0123641	-0.279643	0.779754	0.999999	NMT2	15106373	15106698	-0.105792
170934	ENSG00000014257	3	+	-0.0104335	-0.279632	0.779762	0.999999	ACPP	132317437	132317576	1.26518
565068	ENSG00000152234	18	-	-0.0130337	-0.279627	0.779765	0.999999	ATP5F1A	46095132	46095147	-0.395442
452023	ENSG00000258289	14	+	0.0136649	0.27963	0.779766	0.999999	CHURC1	64924127	64924484	0.756677
479052	ENSG00000275835	15	-	-0.0144542	-0.279624	0.779767	0.999999	TUBGCP5	23036949	23036964	-0.707232
217777	ENSG00000164120	4	-	0.0199644	0.279622	0.779772	0.999999	HPGD	174521944	174522067	-0.994319
422946	ENSG00000060982	12	-	0.0228883	0.27962	0.779772	0.999999	BCAT1	24894275	24894475	-1.32554
546633	ENSG00000168259	17	-	0.0105498	0.279613	0.779775	0.999999	DNAJC7	41987595	41987676	0.217885
594161	ENSG00000182141	19	-	-0.016868	-0.279607	0.779784	0.999999	ZNF708	21310501	21310627	-0.00463719
573248	ENSG00000105058	19	+	-0.0203396	-0.279592	0.779794	0.999999	FAM32A	16185418	16185422	-2.3793
284669	ENSG00000006530	7	+	-0.00763044	-0.279588	0.779794	0.999999	AGK	141653148	141653831	2.07859
336209	ENSG00000107201	9	-	0.0108893	0.279586	0.779798	0.999999	DDX58	32472975	32473065	2.98359
205978	ENSG00000109572	4	+	-0.00794804	-0.279578	0.779803	0.999999	CLCN3	169689146	169689230	1.68699
464257	ENSG00000119638	14	-	-0.00748192	-0.279566	0.779812	0.999999	NEK9	75118869	75118886	1.41207
500883	ENSG00000103037	16	+	0.0168846	0.27956	0.779818	0.999999	SETD6	58519077	58519110	-1.38472
391916	ENSG00000167986	11	-	0.0205202	0.27955	0.779823	0.999999	DDB1	61302581	61302581	-1.84078
484565	ENSG00000129003	15	-	0.0068454	0.279543	0.779828	0.999999	VPS13C	61907264	61907390	2.89043
203172	ENSG00000260404	4	+	0.021761	0.279547	0.779832	0.999999	AC110079.1	118608658	118608722	-1.59355
406803	ENSG00000188906	12	+	0.00727649	0.279537	0.779833	0.999999	LRRK2	40346753	40346846	4.65975
191234	ENSG00000169359	3	-	-0.0128312	-0.27954	0.779835	0.999999	SLC33A1	155826533	155826819	0.211633
134825	ENSG00000079263	2	+	0.00821227	0.279534	0.779836	0.999999	SP140	230244988	230245071	1.93917
276731	ENSG00000146729	7	+	0.0110501	0.279535	0.779837	0.999999	NIPSNAP2	55984878	55984878	0.429507
83815	ENSG00000196352	1	+	0.00964654	0.279522	0.779846	0.999999	CD55	207337410	207337659	2.19155
110769	ENSG00000133048	1	-	-0.0238257	-0.279523	0.779846	0.999999	CHI3L1	203186599	203186749	1.00735
238374	ENSG00000164307	5	-	-0.00806597	-0.279514	0.779852	0.999999	ERAP1	96781693	96781693	1.5064
517318	ENSG00000090863	16	-	-0.00723433	-0.27951	0.779854	0.999999	GLG1	74508839	74508925	2.49903
360235	ENSG00000122912	10	-	-0.0109504	-0.279486	0.779874	0.999999	SLC25A16	68503632	68503695	0.224204
446568	ENSG00000134905	13	-	-0.0117035	-0.279479	0.779878	0.999999	CARS2	110676974	110676998	0.174212
65676	ENSG00000054118	1	+	0.00555544	0.279478	0.77988	0.999999	THRAP3	36282533	36282700	3.62636
160945	ENSG00000154781	3	+	-0.00839445	-0.279472	0.779884	0.999999	CCDC174	14654426	14654530	1.14667
337243	ENSG00000137075	9	-	0.00918031	0.279466	0.779889	0.999999	RNF38	36342325	36342424	1.01147
376286	ENSG00000173992	11	+	-0.0133894	-0.279465	0.77989	0.999999	CCS	66593642	66593714	0.161907
203423	ENSG00000138688	4	+	0.00682066	0.279461	0.779891	0.999999	KIAA1109	122229196	122229240	2.50223
373135	ENSG00000149534	11	+	-0.0309875	-0.279461	0.779896	0.999999	MS4A2	60088750	60088821	-2.03149
428483	ENSG00000196531	12	-	0.00658122	0.279455	0.779897	0.999999	NACA	56713121	56713190	6.21646
108929	ENSG00000143207	1	-	0.00569692	0.279444	0.779905	0.999999	COP1	176085776	176085865	3.93941
414689	ENSG00000120800	12	+	-0.0155047	-0.279442	0.779906	0.999999	UTP20	101361962	101362060	-1.1694
252904	ENSG00000118482	6	+	-0.00721959	-0.279431	0.779915	0.999999	PHF3	63709215	63709240	2.19874
168344	ENSG00000114439	3	+	0.00684948	0.279425	0.77992	0.999999	BBX	107526327	107526398	2.12762
187665	ENSG00000180353	3	-	-0.0161087	-0.279422	0.779922	0.999999	HCLS1	121660902	121660903	-0.767054
244252	ENSG00000175416	5	-	0.0109011	0.279422	0.779924	0.999999	CLTB	176392936	176392945	1.25952
213786	ENSG00000109323	4	-	-0.0174991	-0.279416	0.779926	0.999999	MANBA	102672009	102672054	-1.36721
466265	ENSG00000246223	14	-	0.0172613	0.279416	0.77993	0.999999	LINC01550	97978047	97978056	-0.875761
521987	ENSG00000170037	17	+	-0.0194913	-0.27941	0.779931	0.999999	CNTROB	7947571	7947623	-2.10487
267295	ENSG00000112249	6	-	-0.0148208	-0.279401	0.779938	0.999999	ASCC3	100848004	100848147	-1.17382
439409	ENSG00000139668	13	+	-0.00836737	-0.27939	0.779948	0.999999	WDFY2	51727678	51727790	1.64453
123258	ENSG00000135976	2	+	0.0138133	0.279382	0.779952	0.999999	ANKRD36	97205940	97205968	0.338222
348927	ENSG00000150347	10	+	0.00700261	0.279385	0.779953	0.999999	ARID5B	62090862	62093064	3.13533
96342	ENSG00000162366	1	-	-0.0228537	-0.279388	0.779954	0.999999	PDZK1IP1	47189866	47190007	1.5159
201835	ENSG00000163110	4	+	-0.008675	-0.279372	0.77996	0.999999	PDLIM5	94654460	94654640	1.34913
382633	ENSG00000256269	11	+	-0.0242346	-0.279367	0.779964	0.999999	HMBS	119092488	119092500	-1.40957
164976	ENSG00000003756	3	+	0.00517971	0.279354	0.779974	0.999999	RBM5	50105615	50105709	3.80017
199545	ENSG00000047315	4	+	-0.00691441	-0.279348	0.779979	0.999999	POLR2B	57024963	57024999	2.32652
70536	ENSG00000184005	1	+	-0.0130502	-0.279354	0.779981	0.999999	ST6GALNAC3	76412008	76412417	0.590598
487362	ENSG00000140374	15	-	0.0180215	0.279344	0.779982	0.999999	ETFA	76216250	76216320	-1.69943
452971	ENSG00000119707	14	+	0.00684157	0.279341	0.779984	0.999999	RBM25	73071637	73071747	3.01023
463138	ENSG00000100564	14	-	0.0118667	0.279333	0.779991	0.999999	PIGH	67589714	67589754	0.0526783
296966	ENSG00000128512	7	-	-0.0257136	-0.279329	0.779993	0.999999	DOCK4	111765118	111765154	-2.18796
164912	ENSG00000004534	3	+	0.0126253	0.279326	0.779995	0.999999	RBM6	50047109	50047326	-0.229196
253110	ENSG00000112305	6	+	0.00984315	0.279324	0.779999	0.999999	SMAP1	70773389	70773425	0.509163
239012	ENSG00000129595	5	-	-0.0225224	-0.279323	0.779999	0.999999	EPB41L4A	112204375	112204488	-1.9101
143912	ENSG00000179818	2	-	-0.0202494	-0.279312	0.780006	0.999999	PCBP1-AS1	70031366	70031432	-1.914
153969	ENSG00000115415	2	-	0.00942383	0.279312	0.780006	0.999999	STAT1	190997856	190998007	4.86044
642656	ENSG00000157600	X	+	-0.0122233	-0.279313	0.780008	0.999999	TMEM164	110171420	110171511	1.87152
449715	ENSG00000092208	14	+	-0.0232514	-0.279308	0.780011	0.999999	GEMIN2	39114396	39114420	-2.41928
78193	ENSG00000158481	1	+	0.0144604	0.279309	0.780015	0.999999	CD1C	158292596	158292874	0.482865
458668	ENSG00000100461	14	-	-0.00809128	-0.279297	0.780018	0.999999	RBM23	22902187	22902241	1.62249
270346	ENSG00000146414	6	-	0.00953328	0.279294	0.78002	0.999999	SHPRH	145913478	145913549	0.667784
501291	ENSG00000125149	16	+	0.0195074	0.279287	0.780026	0.999999	C16orf70	67132526	67132816	-2.37977
477002	ENSG00000140525	15	+	0.0171846	0.279286	0.780027	0.999999	FANCI	89263903	89264004	-1.27469
371898	ENSG00000175224	11	+	-0.0107628	-0.279285	0.780027	0.999999	ATG13	46667872	46667887	0.259538
334503	ENSG00000181090	9	+	-0.00958205	-0.279282	0.780029	0.999999	EHMT1	137800880	137800984	0.856094
428128	ENSG00000135473	12	-	-0.0134352	-0.279279	0.780032	0.999999	PAN2	56322615	56322636	-0.639555
439002	ENSG00000102543	13	+	-0.0138208	-0.279276	0.780035	0.999999	CDADC1	49248871	49248965	-0.395949
216295	ENSG00000151612	4	-	-0.0214379	-0.279274	0.780037	0.999999	ZNF827	145823422	145823525	-2.30458
134487	ENSG00000135900	2	+	0.0111646	0.279266	0.780053	0.999999	MRPL44	223957404	223957651	-0.235684
384467	ENSG00000166086	11	+	0.0233122	0.279255	0.780053	0.999999	JAM3	134139851	134139916	-0.491798
88415	ENSG00000078369	1	-	0.00624691	0.279244	0.78006	0.999999	GNB1	1790395	1790564	4.17093
273436	ENSG00000106443	7	+	-0.00940062	-0.279234	0.780067	0.999999	PHF14	11022868	11022979	1.29802
120001	ENSG00000014641	2	+	-0.0109066	-0.279232	0.780068	0.999999	MDH1	63588998	63589046	0.867211
433365	ENSG00000196850	12	-	0.00906674	0.279236	0.780069	0.999999	PPTC7	110546079	110546769	1.20172
147107	ENSG00000135945	2	-	-0.0106388	-0.279229	0.78007	0.999999	REV1	99418828	99418831	0.194691
175429	ENSG00000114867	3	+	-0.0137179	-0.279217	0.780079	0.999999	EIF4G1	184317774	184317816	-0.399973
89618	ENSG00000074800	1	-	0.00657768	0.279215	0.780081	0.999999	ENO1	8878580	8878646	4.13587
259468	ENSG00000111837	6	-	0.0131398	0.279213	0.780084	0.999999	MAK	10830548	10830877	0.907002
229671	ENSG00000155506	5	+	-0.0104164	-0.279207	0.780087	0.999999	LARP1	154793650	154793723	0.73508
285247	ENSG00000159840	7	+	0.0227256	0.279207	0.780088	0.999999	ZYX	143381557	143381574	-2.33003
90017	ENSG00000198793	1	-	-0.00919155	-0.279199	0.780093	0.999999	MTOR	11258485	11258593	0.762241
348458	ENSG00000128815	10	+	-0.0114034	-0.279198	0.780094	0.999999	WDFY4	48877033	48877199	1.11787
546091	ENSG00000108244	17	-	0.0130495	0.279191	0.780102	0.999999	KRT23	40931373	40931455	2.91663
241585	ENSG00000131504	5	-	-0.0124187	-0.279179	0.780109	0.999999	DIAPH1	141577475	141577492	0.744342
401428	ENSG00000110060	11	-	-0.0119848	-0.279184	0.780112	0.999999	PUS3	125895970	125896330	0.381322
156194	ENSG00000079308	2	-	-0.0219246	-0.279161	0.780123	0.999999	TNS1	217814912	217814998	1.40138
516483	ENSG00000103051	16	-	-0.00942666	-0.27916	0.780123	0.999999	COG4	70481359	70481487	0.69254
477498	ENSG00000140564	15	+	-0.0155111	-0.279158	0.780125	0.999999	FURIN	90879894	90879984	0.930738
412370	ENSG00000090382	12	+	0.0157359	0.279158	0.78013	0.999999	LYZ	69350273	69350506	2.77843
361490	ENSG00000122359	10	-	0.00682932	0.279148	0.780133	0.999999	ANXA11	80164053	80164143	3.88829
406492	ENSG00000151746	12	+	0.0207473	0.279148	0.780134	0.999999	BICD1	32108330	32108644	-2.18265
297779	ENSG00000048405	7	-	-0.0177519	-0.279147	0.780134	0.999999	ZNF800	127392259	127392366	-2.35678
187723	ENSG00000173226	3	-	-0.00950022	-0.279147	0.780135	0.999999	IQCB1	121826051	121826180	1.25108
630094	ENSG00000015475	22	-	0.0144357	0.279137	0.780142	0.999999	BID	17734138	17734141	-0.627032
424840	ENSG00000111424	12	-	0.0189553	0.279137	0.780143	0.999999	VDR	47855634	47855801	-1.46764
458300	ENSG00000092201	14	-	0.00714327	0.279132	0.780145	0.999999	SUPT16H	21360415	21360533	2.01849
60166	ENSG00000235169	1	+	0.038551	0.279137	0.780146	0.999999	SMIM1	3775909	3775982	-1.5603
471856	ENSG00000104047	15	+	0.0179925	0.279128	0.780149	0.999999	DTWD1	49630824	49630955	-1.24352
535971	ENSG00000141564	17	+	0.0109873	0.279126	0.780149	0.999999	RPTOR	80545268	80545467	0.409054
533172	ENSG00000171634	17	+	0.00940962	0.279122	0.780152	0.999999	BPTF	67924547	67924589	1.27346
342314	ENSG00000044574	9	-	0.00692383	0.279128	0.780153	0.999999	HSPA5	125238590	125238827	3.29865
478636	ENSG00000180229	15	-	-0.0242462	-0.279123	0.780156	0.999999	HERC2P3	20408396	20408729	-0.64102
112144	ENSG00000136628	1	-	-0.00763718	-0.279115	0.780158	0.999999	EPRS	219987296	219987404	2.03454
543683	ENSG00000196535	17	-	-0.0127369	-0.279113	0.780158	0.999999	MYO18A	29121851	29121852	-0.243418
277014	ENSG00000234444	7	+	0.00700278	0.279116	0.78016	0.999999	ZNF736	64348090	64349639	3.33578
624297	ENSG00000099940	22	+	0.0124409	0.279109	0.780167	0.999999	SNAP29	20870534	20871041	-0.376934
92868	ENSG00000117748	1	-	-0.00737921	-0.279096	0.780174	0.999999	RPA2	27897633	27897707	2.32072
324758	ENSG00000044459	9	+	-0.018513	-0.279089	0.780178	0.999999	CNTLN	17409293	17409473	-1.36298
625751	ENSG00000225783	22	+	0.0234993	0.279083	0.780183	0.999999	MIAT	26665457	26665464	-0.96476
105322	ENSG00000143612	1	-	0.0134171	0.279073	0.780191	0.999999	C1orf43	154212625	154212730	-0.57628
452807	ENSG00000197555	14	+	-0.00834622	-0.27907	0.780192	0.999999	SIPA1L1	71587623	71587694	2.31882
529171	ENSG00000184922	17	+	0.0229339	0.279069	0.780193	0.999999	FMNL1	45241635	45241846	-2.2589
567945	ENSG00000180448	19	+	0.0104842	0.279063	0.780197	0.999999	ARHGAP45	1067327	1067495	1.43273
581370	ENSG00000105373	19	+	-0.0123826	-0.279062	0.780199	0.999999	NOP53	47752545	47752553	0.968469
143910	ENSG00000179818	2	-	0.0190426	0.279058	0.7802	0.999999	PCBP1-AS1	70028407	70028601	-1.59537
503878	ENSG00000261609	16	+	-0.0151267	-0.279057	0.780204	0.999999	GAN	81365419	81365478	-1.1776
284998	ENSG00000282499	7	+	0.0290725	0.279081	0.780207	0.999999	TRBV25-1	142670950	142671244	-0.622573
284997	ENSG00000282499	7	+	-0.0290725	-0.279081	0.780207	0.999999	TRBV25-1	142670740	142670825	-2.16825
453058	ENSG00000080815	14	+	-0.00569626	-0.27904	0.780215	0.999999	PSEN1	73192644	73192864	3.46736
84632	ENSG00000117724	1	+	0.0189395	0.279033	0.780224	0.999999	CENPF	214656933	214657409	-1.26429
519139	ENSG00000141012	16	-	-0.0169337	-0.279022	0.780229	0.999999	GALNS	88835729	88835754	-1.23595
136783	ENSG00000162804	2	+	0.0141856	0.279022	0.780231	0.999999	SNED1	241091854	241095563	-0.0278592
414348	ENSG00000075415	12	+	0.0056786	0.279018	0.780232	0.999999	SLC25A3	98597856	98598034	4.28423
583641	ENSG00000198482	19	+	-0.019096	-0.279019	0.780234	0.999999	ZNF808	52535985	52536046	-2.13085
597685	ENSG00000124469	19	-	-0.0300514	-0.279024	0.780235	0.999999	CEACAM8	42589457	42589735	-0.731331
473234	ENSG00000180357	15	+	0.018665	0.279005	0.780244	0.999999	ZNF609	64680646	64680862	-1.1754
174214	ENSG00000121864	3	+	0.00943446	0.279004	0.780245	0.999999	ZNF639	179332989	179333123	1.34809
479418	ENSG00000128731	15	-	0.0147928	0.278998	0.780246	0.999999	HERC2	28182401	28182512	-0.656063
153194	ENSG00000155657	2	-	-0.0125127	-0.278997	0.780247	0.999999	TTN	178722259	178722546	0.68566
339270	ENSG00000090054	9	-	-0.0068972	-0.278984	0.780259	0.999999	SPTLC1	92067966	92068098	2.51823
545946	ENSG00000073584	17	-	-0.0125653	-0.278978	0.780263	0.999999	SMARCE1	40631694	40631711	-0.287341
71146	ENSG00000097033	1	+	-0.00623371	-0.278975	0.780267	0.999999	SH3GLB1	86734602	86734691	3.58303
587524	ENSG00000011132	19	-	-0.0188623	-0.278974	0.780267	0.999999	APBA3	3752508	3752599	-2.70077
254855	ENSG00000197498	6	+	0.0127307	0.27897	0.780273	0.999999	RPF2	111025403	111026100	0.343613
466494	ENSG00000140105	14	-	-0.0158026	-0.278962	0.780274	0.999999	WARS	100376260	100376285	0.419771
465413	ENSG00000100796	14	-	-0.00667327	-0.278961	0.780276	0.999999	PPP4R3A	91476480	91476524	2.3763
365313	ENSG00000188690	10	-	0.0100815	0.278943	0.78029	0.999999	UROS	125796103	125796163	0.860568
627664	ENSG00000100151	22	+	-0.0204654	-0.278941	0.780292	0.999999	PICK1	38057490	38057587	-2.33706
452972	ENSG00000119707	14	+	0.00715709	0.278939	0.780293	0.999999	RBM25	73076319	73076368	2.66126
537966	ENSG00000070444	17	-	0.0124913	0.278945	0.780293	0.999999	MNT	2391496	2391815	0.26845
454760	ENSG00000165934	14	+	0.00673687	0.278934	0.780298	0.999999	CPSF2	92135367	92135432	2.01331
654837	ENSG00000130830	X	-	0.0429196	0.278926	0.780303	0.999999	MPP1	154805486	154805498	-2.62129
295768	ENSG00000106397	7	-	0.0177302	0.278926	0.780303	0.999999	PLOD3	101212530	101212543	-1.74216
403268	ENSG00000111640	12	+	0.0226722	0.278922	0.780307	0.999999	GAPDH	6536818	6536919	-1.20908
305327	ENSG00000078668	8	+	-0.0074307	-0.27892	0.780308	0.999999	VDAC3	42394210	42394278	1.96663
194364	ENSG00000114331	3	-	-0.0100975	-0.278912	0.780313	0.999999	ACAP2	195442856	195442905	0.535873
76723	ENSG00000143554	1	+	0.0118498	0.278907	0.780318	0.999999	SLC27A3	153779343	153779387	0.193865
297155	ENSG00000105967	7	-	0.0157616	0.278902	0.780322	0.999999	TFEC	115941756	115941892	-0.0731757
406170	ENSG00000123106	12	+	-0.0140695	-0.278897	0.780325	0.999999	CCDC91	28226140	28226199	-0.0518428
182393	ENSG00000172046	3	-	-0.0134831	-0.278894	0.780327	0.999999	USP19	49117209	49117303	-1.18343
267299	ENSG00000112249	6	-	0.00734443	0.278893	0.780328	0.999999	ASCC3	100864064	100864214	2.12991
370253	ENSG00000170946	11	+	-0.014152	-0.278883	0.780337	0.999999	DNAJC24	31429607	31429866	-0.538367
106214	ENSG00000163479	1	-	-0.0069131	-0.27888	0.780338	0.999999	SSR2	156014961	156015069	3.88953
421311	ENSG00000003056	12	-	0.00594082	0.27888	0.780338	0.999999	M6PR	8946303	8946368	3.49088
276009	ENSG00000106636	7	+	0.00769104	0.27887	0.780347	0.999999	YKT6	44208133	44208133	1.46387
176400	ENSG00000152492	3	+	0.0107626	0.278868	0.780349	0.999999	CCDC50	191382746	191382825	1.00071
177124	ENSG00000182899	3	+	0.030154	0.278863	0.780352	0.999999	RPL35A	197951312	197951328	-1.95028
105579	ENSG00000163463	1	-	0.0146122	0.278866	0.780352	0.999999	KRTCAP2	155173239	155173251	-0.901587
352151	ENSG00000138185	10	+	-0.00656366	-0.278861	0.780353	0.999999	ENTPD1	95845489	95845596	3.33988
259006	ENSG00000198721	6	-	-0.00806209	-0.278862	0.780354	0.999999	ECI2	4130372	4130560	1.65147
314993	ENSG00000147548	8	-	-0.0053856	-0.278856	0.780356	0.999999	NSD3	38329378	38329893	4.19078
106499	ENSG00000116604	1	-	-0.0200136	-0.278854	0.780359	0.999999	MEF2D	156479290	156479346	-1.95478
383479	ENSG00000154144	11	+	0.00831447	0.27885	0.780362	0.999999	TBRG1	124631418	124632092	0.98041
141450	ENSG00000115944	2	-	0.0168425	0.278847	0.780366	0.999999	COX7A2L	42333546	42333869	-0.706885
334195	ENSG00000177239	9	+	0.00875632	0.278843	0.780367	0.999999	MAN1B1	137099696	137099881	1.36003
227732	ENSG00000120727	5	+	0.0204718	0.278836	0.780374	0.999999	PAIP2	139341862	139341877	-2.79341
438056	ENSG00000172915	13	+	0.0215816	0.278828	0.780378	0.999999	NBEA	35050269	35050395	-2.02938
109506	ENSG00000121486	1	-	0.0103354	0.278828	0.780379	0.999999	TRMT1L	185128669	185128747	0.524336
143160	ENSG00000115464	2	-	-0.00723773	-0.278813	0.780389	0.999999	USP34	61378363	61378424	2.36922
484357	ENSG00000182718	15	-	0.0198164	0.278811	0.780391	0.999999	ANXA2	60347327	60347331	-1.37358
381868	ENSG00000149591	11	+	0.013365	0.278813	0.780391	0.999999	TAGLN	117201942	117203001	0.804491
83823	ENSG00000196352	1	+	-0.00821556	-0.278811	0.780391	0.999999	CD55	207359714	207359767	3.38596
482899	ENSG00000166200	15	-	-0.0144901	-0.27881	0.780393	0.999999	COPS2	49134083	49134108	0.648936
545888	ENSG00000131747	17	-	-0.0238643	-0.278806	0.780396	0.999999	TOP2A	40404791	40404883	-2.50081
596159	ENSG00000104814	19	-	0.0127807	0.278804	0.780396	0.999999	MAP4K1	38587674	38587699	-0.322146
632333	ENSG00000100296	22	-	-0.0083864	-0.2788	0.780399	0.999999	THOC5	29517263	29517366	1.33816
306313	ENSG00000171316	8	+	0.00878056	0.278797	0.780401	0.999999	CHD7	60741433	60741530	1.35428
313799	ENSG00000120889	8	-	-0.0162102	-0.278787	0.780411	0.999999	TNFRSF10B	23027289	23027634	-1.33734
343734	ENSG00000148300	9	-	-0.0124801	-0.278786	0.780413	0.999999	REXO4	133407807	133407881	-0.230658
188737	ENSG00000175792	3	-	0.0144497	0.278781	0.780415	0.999999	RUVBL1	128081410	128082482	-1.01854
650518	ENSG00000230590	X	-	0.015394	0.27878	0.780416	0.999999	FTX	74284743	74284944	-0.26037
574601	ENSG00000105671	19	+	0.0186737	0.278775	0.780419	0.999999	DDX49	18920845	18920909	-1.9033
369535	ENSG00000134333	11	+	-0.00676489	-0.278768	0.780424	0.999999	LDHA	18400873	18400906	3.08423
243334	ENSG00000164330	5	-	-0.0176977	-0.27877	0.780425	0.999999	EBF1	158695920	158698640	-0.541413
391776	ENSG00000214787	11	-	-0.0178342	-0.278769	0.780425	0.999999	MS4A4E	60230056	60230071	-0.946122
363302	ENSG00000166169	10	-	0.0183254	0.278756	0.780433	0.999999	POLL	101587406	101587406	-0.545773
63134	ENSG00000057757	1	+	-0.016681	-0.278756	0.780438	0.999999	PITHD1	23779864	23779941	3.63079
289472	ENSG00000106100	7	-	0.0144715	0.27875	0.780439	0.999999	NOD1	30435998	30436081	-0.620232
217518	ENSG00000137601	4	-	0.014449	0.278744	0.780442	0.999999	NEK1	169561480	169561554	-0.419085
395806	ENSG00000110200	11	-	0.0185441	0.278742	0.780446	0.999999	ANAPC15	72111444	72111483	-1.5522
227226	ENSG00000120708	5	+	-0.00944682	-0.278737	0.780448	0.999999	TGFBI	136033763	136033861	1.53169
430974	ENSG00000198707	12	-	0.0153438	0.278735	0.780449	0.999999	CEP290	88139495	88139564	-0.615414
518405	ENSG00000140950	16	-	-0.0151202	-0.278733	0.780453	0.999999	TLDC1	84487060	84488436	-0.795868
212524	ENSG00000163625	4	-	0.00882985	0.278718	0.780462	0.999999	WDFY3	84765810	84766027	2.6561
289534	ENSG00000196295	7	-	-0.0124285	-0.278717	0.780463	0.999999	GARS-DT	30552178	30552179	0.0362022
495948	ENSG00000166501	16	+	-0.00608421	-0.278713	0.780466	0.999999	PRKCB	24094163	24094297	4.68577
437805	ENSG00000073910	13	+	0.00782814	0.27871	0.780468	0.999999	FRY	32261616	32261816	2.51687
213763	ENSG00000109323	4	-	0.0203361	0.278707	0.78047	0.999999	MANBA	102631549	102631562	-2.69854
81075	ENSG00000198216	1	+	0.0236998	0.278708	0.780471	0.999999	CACNA1E	181726065	181726162	-2.48974
504762	ENSG00000172530	16	+	0.0120976	0.278706	0.780471	0.999999	BANP	88037273	88037972	-0.00503218
256369	ENSG00000051620	6	+	0.00864308	0.278711	0.780473	0.999999	HEBP2	138412880	138413154	3.22587
427789	ENSG00000170473	12	-	-0.0107609	-0.2787	0.780479	0.999999	PYM1	55901414	55901686	0.697816
116328	ENSG00000084676	2	+	-0.00683903	-0.278688	0.780485	0.999999	NCOA1	24728308	24728476	3.2532
494889	ENSG00000103534	16	+	0.0279271	0.278695	0.780491	0.999999	TMC5	19497920	19498140	-2.14955
293853	ENSG00000005471	7	-	-0.0238175	-0.278681	0.780492	0.999999	ABCB4	87413617	87413717	-2.44557
340913	ENSG00000136813	9	-	-0.00675821	-0.278675	0.780495	0.999999	ECPAS	111392768	111392882	1.76318
277204	ENSG00000196715	7	+	0.00788568	0.278693	0.780496	0.999999	VKORC1L1	65954074	65955417	2.27781
187497	ENSG00000163430	3	-	-0.0242245	-0.278671	0.7805	0.999999	FSTL1	120395730	120396222	-1.05164
63841	ENSG00000117676	1	+	-0.0158976	-0.27866	0.780507	0.999999	RPS6KA1	26543112	26543129	-0.895655
226090	ENSG00000205302	5	+	-0.00941976	-0.27866	0.780507	0.999999	SNX2	122816915	122816922	1.82817
385326	ENSG00000177830	11	-	-0.0147787	-0.278659	0.780508	0.999999	CHID1	902198	902225	-0.645909
112150	ENSG00000136628	1	-	-0.00741375	-0.278652	0.780513	0.999999	EPRS	220005248	220005360	2.20489
438638	ENSG00000133114	13	+	0.0141395	0.278646	0.780519	0.999999	GPALPP1	45028271	45029238	-0.597863
321291	ENSG00000153310	8	-	-0.00612448	-0.27864	0.780522	0.999999	FAM49B	129871433	129871436	3.56121
394933	ENSG00000110697	11	-	-0.0143004	-0.278631	0.780529	0.999999	PITPNM1	67497522	67497679	-1.25188
517036	ENSG00000140830	16	-	0.0103135	0.278632	0.780532	0.999999	TXNL4B	72093367	72093552	0.597764
354645	ENSG00000120008	10	+	-0.00773913	-0.278625	0.780534	0.999999	WDR11	120906776	120906855	1.57291
110033	ENSG00000229989	1	-	0.0146381	0.278642	0.780536	0.999999	MIR181A1HG	198937226	198937410	0.153802
358614	ENSG00000169740	10	-	-0.0207653	-0.278626	0.780541	0.999999	ZNF32	43646203	43646275	-1.47948
463255	ENSG00000072121	14	-	0.0136332	0.278614	0.780542	0.999999	ZFYVE26	67786114	67786233	-0.587914
503620	ENSG00000103111	16	+	-0.00843791	-0.2786	0.780554	0.999999	MON1B	77198108	77198673	1.55569
593898	ENSG00000089639	19	-	0.0144437	0.278597	0.780555	0.999999	GMIP	19637365	19637485	-0.918196
483523	ENSG00000197535	15	-	0.00803707	0.278596	0.780556	0.999999	MYO5A	52321359	52321468	1.5162
599380	ENSG00000105402	19	-	0.0237822	0.278596	0.780556	0.999999	NAPA	47512713	47512766	-1.95242
483298	ENSG00000104093	15	-	0.0100979	0.278595	0.780557	0.999999	DMXL2	51456313	51456318	1.2741
258411	ENSG00000130396	6	+	-0.0170869	-0.278593	0.780558	0.999999	AFDN	167880373	167880480	-0.433646
570810	ENSG00000198258	19	+	0.00976596	0.278595	0.780558	0.999999	UBL5	9828390	9828393	2.13518
544348	ENSG00000092871	17	-	-0.0097698	-0.27859	0.780562	0.999999	RFFL	35021412	35021505	1.12295
278603	ENSG00000135205	7	+	-0.0150315	-0.278586	0.780565	0.999999	CCDC146	77292952	77293052	-0.235981
534417	ENSG00000266714	17	+	0.0176231	0.278579	0.780568	0.999999	MYO15B	75615265	75615338	-1.45436
287443	ENSG00000198286	7	-	0.0118304	0.27857	0.780576	0.999999	CARD11	2928598	2928695	-0.0102425
475857	ENSG00000086666	15	+	-0.00851505	-0.278569	0.780577	0.999999	ZFAND6	80121712	80121718	2.38418
261104	ENSG00000214894	6	-	0.0179139	0.278588	0.780577	0.999999	LINC00243	30830515	30830659	-0.104043
323173	ENSG00000179526	8	-	0.0142635	0.278555	0.780588	0.999999	SHARPIN	144099081	144099205	0.711882
628239	ENSG00000100393	22	+	-0.0107565	-0.278553	0.780589	0.999999	EP300	41117187	41117212	1.38675
534264	ENSG00000182173	17	+	0.0135827	0.278547	0.780594	0.999999	TSEN54	75522116	75522333	-0.836152
390183	ENSG00000135365	11	-	0.0104285	0.278533	0.780604	0.999999	PHF21A	46121048	46121058	0.861284
582587	ENSG00000104973	19	+	0.00987593	0.278521	0.780614	0.999999	MED25	49819172	49819296	1.69122
235315	ENSG00000170571	5	-	0.00833458	0.278521	0.780615	0.999999	EMB	50403178	50403255	3.74511
599328	ENSG00000118162	19	-	-0.022481	-0.278529	0.780616	0.999999	KPTN	47483295	47483379	-2.13375
582541	ENSG00000196961	19	+	-0.0152667	-0.278517	0.780617	0.999999	AP2A1	49800097	49800150	1.19519
415213	ENSG00000136051	12	+	-0.00640981	-0.278513	0.78062	0.999999	WASHC4	105118446	105118516	3.61013
405196	ENSG00000023734	12	+	-0.0122716	-0.27851	0.780624	0.999999	STRAP	15895359	15895453	0.136877
330458	ENSG00000119397	9	+	0.00880739	0.278484	0.780642	0.999999	CNTRL	121168137	121168211	1.27067
428497	ENSG00000196531	12	-	-0.00702798	-0.278484	0.780642	0.999999	NACA	56714602	56714611	5.42941
635694	ENSG00000100427	22	-	-0.0213555	-0.278481	0.780646	0.999999	MLC1	50068433	50068555	-1.48526
236568	ENSG00000113048	5	-	0.00992807	0.278478	0.780647	0.999999	MRPS27	72234119	72234197	0.505189
197858	ENSG00000109689	4	+	0.00901818	0.278473	0.780651	0.999999	STIM2	26995379	26995402	0.875984
567769	ENSG00000116017	19	+	-0.0134158	-0.278473	0.780652	0.999999	ARID3A	968405	968503	-0.213005
605282	ENSG00000173418	20	+	-0.0140023	-0.278472	0.780654	0.999999	NAA20	20022456	20022480	-0.409121
621357	ENSG00000142207	21	-	-0.0140672	-0.278457	0.780662	0.999999	URB1	32375398	32375483	-0.717383
483914	ENSG00000181827	15	-	0.0127279	0.278457	0.780664	0.999999	RFX7	56101359	56101566	0.00149424
85986	ENSG00000135775	1	+	0.00731497	0.27845	0.780668	0.999999	COG2	230679053	230683428	1.86404
654559	ENSG00000196924	X	-	0.00945628	0.278444	0.780673	0.999999	FLNA	154358984	154359154	4.08562
117261	ENSG00000163803	2	+	-0.0187289	-0.278431	0.780682	0.999999	PLB1	28642858	28643152	-0.334524
158948	ENSG00000115677	2	-	0.0190039	0.278423	0.780688	0.999999	HDLBP	241269274	241269295	-1.59504
158374	ENSG00000068024	2	-	0.0163844	0.27842	0.78069	0.999999	HDAC4	239094574	239094889	-0.953477
344550	ENSG00000107331	9	-	-0.019721	-0.278419	0.780692	0.999999	ABCA2	137028879	137028915	-2.4401
85963	ENSG00000143641	1	+	0.00693413	0.27842	0.780693	0.999999	GALNT2	230279303	230282120	2.62001
397604	ENSG00000073921	11	-	0.00619775	0.278415	0.780695	0.999999	PICALM	85958817	85958817	3.81098
477352	ENSG00000140575	15	+	0.00683085	0.278408	0.780699	0.999999	IQGAP1	90483361	90483593	5.29436
290956	ENSG00000136270	7	-	-0.0133958	-0.278405	0.780703	0.999999	TBRG4	45103031	45103332	-0.50638
94398	ENSG00000119535	1	-	0.0118384	0.278404	0.780703	0.999999	CSF3R	36468222	36468747	2.1744
272522	ENSG00000106263	7	+	0.00767416	0.278403	0.780704	0.999999	EIF3B	2362645	2362764	2.67048
181614	ENSG00000114268	3	-	-0.0100473	-0.278396	0.78071	0.999999	PFKFB4	48523537	48523599	1.02016
159396	ENSG00000150995	3	+	0.00859843	0.278389	0.780714	0.999999	ITPR1	4652123	4652218	1.5664
220947	ENSG00000172262	5	+	-0.00846855	-0.278388	0.780715	0.999999	ZNF131	43068116	43068217	1.46672
416736	ENSG00000186815	12	+	-0.0201945	-0.278388	0.780716	0.999999	TPCN1	113225246	113225336	-1.96804
601590	ENSG00000256087	19	-	-0.0155433	-0.278386	0.78072	0.999999	ZNF432	52041514	52041606	-0.2906
528162	ENSG00000068120	17	+	0.0186089	0.278379	0.780724	0.999999	COASY	42562933	42563064	-1.79973
169691	ENSG00000173200	3	+	-0.00928552	-0.278376	0.780726	0.999999	PARP15	122621444	122621611	2.21237
105247	ENSG00000143549	1	-	0.00560713	0.278372	0.780727	0.999999	TPM3	154157318	154157525	5.31673
214264	ENSG00000145348	4	-	0.00747808	0.278371	0.780728	0.999999	TBCK	106308768	106308989	2.16335
434236	ENSG00000123066	12	-	0.00783513	0.278367	0.780731	0.999999	MED13L	116277060	116277081	2.21068
419365	ENSG00000196387	12	+	-0.00996289	-0.278362	0.780736	0.999999	ZNF140	133106867	133107428	0.971759
152460	ENSG00000115935	2	-	-0.00940245	-0.27836	0.780737	0.999999	WIPF1	174623481	174623508	1.8061
437438	ENSG00000122026	13	+	-0.0225903	-0.278361	0.780737	0.999999	RPL21	27256549	27256568	0.813134
452000	ENSG00000126822	14	+	0.0104378	0.278352	0.780743	0.999999	PLEKHG3	64736853	64736891	1.43468
439066	ENSG00000136147	13	+	-0.0131196	-0.278347	0.780748	0.999999	PHF11	49520941	49521033	-0.186733
615038	ENSG00000196562	20	-	0.00999512	0.278343	0.78075	0.999999	SULF2	47659722	47659730	2.13068
406617	ENSG00000087470	12	+	-0.00868882	-0.278338	0.780754	0.999999	DNM1L	32731854	32731943	1.16826
229687	ENSG00000155506	5	+	0.00889314	0.278337	0.780755	0.999999	LARP1	154802084	154802349	1.4199
473435	ENSG00000166938	15	+	0.0102554	0.278334	0.780758	0.999999	DIS3L	66331875	66332020	0.377523
458311	ENSG00000092201	14	-	-0.00711354	-0.278332	0.780759	0.999999	SUPT16H	21368269	21368441	2.02774
217354	ENSG00000137628	4	-	0.013351	0.278331	0.780759	0.999999	DDX60	168285393	168285498	1.59975
458314	ENSG00000092201	14	-	0.0156097	0.278329	0.780761	0.999999	SUPT16H	21369436	21369749	-1.46224
489868	ENSG00000189419	15	-	0.0240288	0.278344	0.780764	0.999999	SPATA41	100344478	100345627	-2.1085
224188	ENSG00000247828	5	+	0.00821947	0.278307	0.78078	0.999999	TMEM161B-AS1	88269468	88270430	1.99155
621251	ENSG00000156299	21	-	-0.0121696	-0.278289	0.780792	0.999999	TIAM1	31210045	31210215	0.448764
288280	ENSG00000146530	7	-	0.0288327	0.278282	0.780801	0.999999	VWDE	12393594	12393778	-2.42672
371606	ENSG00000121671	11	+	-0.01451	-0.278277	0.780802	0.999999	CRY2	45860980	45861032	-0.892582
189254	ENSG00000114686	3	-	0.0177369	0.278268	0.780808	0.999999	MRPL3	131502795	131502848	-1.66984
535867	ENSG00000173821	17	+	0.0168119	0.278263	0.780811	0.999999	RNF213	80376964	80377177	0.403172
442643	ENSG00000127870	13	-	0.00670702	0.278265	0.780811	0.999999	RNF6	26215139	26215473	3.10352
637045	ENSG00000130150	X	+	-0.00809806	-0.278247	0.780824	0.999999	MOSPD2	14919672	14920002	2.3531
630269	ENSG00000274602	22	-	-0.0306146	-0.278247	0.780828	0.999999	PI4KAP1	18547246	18547373	-2.71052
446672	ENSG00000126216	13	-	-0.00731817	-0.278238	0.780831	0.999999	TUBGCP3	112554057	112554182	1.7893
559487	ENSG00000134759	18	+	0.00881133	0.278229	0.780837	0.999999	ELP2	36138807	36138872	1.19818
307696	ENSG00000123124	8	+	-0.00900139	-0.278229	0.780837	0.999999	WWP1	86435633	86435704	1.2585
528785	ENSG00000168591	17	+	-0.016188	-0.278229	0.780838	0.999999	TMUB2	44188851	44188932	-1.45095
391999	ENSG00000162144	11	-	-0.00955026	-0.278228	0.780838	0.999999	CYB561A3	61349841	61350125	1.00302
359312	ENSG00000227345	10	-	-0.01191	-0.278226	0.780841	0.999999	PARG	49841950	49842058	-0.116814
570641	ENSG00000099783	19	+	-0.00699548	-0.278215	0.780849	0.999999	HNRNPM	8466235	8466248	2.4434
650433	ENSG00000229807	X	-	0.010586	0.278208	0.780854	0.999999	XIST	73827601	73827746	-0.839413
152394	ENSG00000138433	2	-	-0.0123849	-0.278199	0.780863	0.999999	CIR1	174380804	174380814	-0.0037148
600264	ENSG00000104872	19	-	0.0115809	0.278195	0.780864	0.999999	PIH1D1	49446551	49446595	0.1381
176124	ENSG00000073849	3	+	0.00892774	0.278193	0.780865	0.999999	ST6GAL1	186963813	186963887	1.24399
152980	ENSG00000155657	2	-	0.0137492	0.278186	0.78087	0.999999	TTN	178603876	178604305	0.281709
408843	ENSG00000161835	12	+	-0.0216783	-0.278188	0.780874	0.999999	GRASP	52013877	52013897	-2.28197
481669	ENSG00000159459	15	-	-0.00721174	-0.27818	0.780875	0.999999	UBR1	43059085	43059192	1.64308
593495	ENSG00000105701	19	-	0.0169813	0.278173	0.780881	0.999999	FKBP8	18539419	18539431	5.12149
413596	ENSG00000139324	12	+	0.0117859	0.278166	0.780887	0.999999	TMTC3	88148288	88148504	0.438303
222763	ENSG00000145734	5	+	0.00887027	0.278164	0.780888	0.999999	BDP1	71532374	71532427	1.09486
203444	ENSG00000138688	4	+	-0.00589017	-0.278159	0.780891	0.999999	KIAA1109	122257255	122257495	3.62317
515277	ENSG00000159593	16	-	-0.0125246	-0.278154	0.780895	0.999999	NAE1	66823529	66823600	0.307437
108511	ENSG00000075945	1	-	-0.0103558	-0.278147	0.780901	0.999999	KIFAP3	169984582	169984690	0.568094
570714	ENSG00000130803	19	+	0.00582111	0.278133	0.780913	0.999999	ZNF317	9161434	9163054	3.79193
112646	ENSG00000162923	1	-	-0.00779892	-0.278126	0.780917	0.999999	WDR26	224398515	224398593	3.22252
448085	ENSG00000129460	14	+	0.0186222	0.278125	0.780918	0.999999	NGDN	23470102	23470282	-1.78519
393409	ENSG00000168066	11	-	-0.00793876	-0.278114	0.780926	0.999999	SF1	64769964	64770033	2.18014
108869	ENSG00000235750	1	-	-0.0204109	-0.278117	0.780927	0.999999	KIAA0040	175192776	175192793	-2.20582
399796	ENSG00000109917	11	-	0.00853125	0.278105	0.780934	0.999999	ZPR1	116779772	116779837	1.01242
630180	ENSG00000243156	22	-	-0.0108401	-0.278103	0.780935	0.999999	MICAL3	17904728	17904839	0.656307
638355	ENSG00000215301	X	+	0.00597685	0.278101	0.780935	0.999999	DDX3X	41343216	41343220	4.14391
548921	ENSG00000141295	17	-	-0.0166259	-0.278101	0.780937	0.999999	SCRN2	47838961	47839006	-1.39074
565047	ENSG00000152234	18	-	0.00564889	0.278091	0.780944	0.999999	ATP5F1A	46088136	46088257	4.594
204527	ENSG00000151611	4	+	-0.0187476	-0.278093	0.780945	0.999999	MMAA	145639080	145639092	-2.0111
152770	ENSG00000116044	2	-	-0.00903989	-0.278089	0.780946	0.999999	NFE2L2	177232277	177232391	0.509346
396021	ENSG00000186635	11	-	-0.00849948	-0.278088	0.780946	0.999999	ARAP1	72699005	72699107	2.67507
447553	ENSG00000092203	14	+	0.0152617	0.278087	0.780947	0.999999	TOX4	21477285	21477495	-1.84045
252050	ENSG00000112759	6	+	-0.0185594	-0.278085	0.780949	0.999999	SLC29A1	44230811	44230889	-1.57536
332311	ENSG00000119383	9	+	-0.0116499	-0.278083	0.78095	0.999999	PTPA	129148007	129148287	0.403429
242907	ENSG00000113140	5	-	-0.0239895	-0.278079	0.780954	0.999999	SPARC	151666477	151666509	0.141703
329740	ENSG00000119318	9	+	-0.00577408	-0.278065	0.780965	0.999999	RAD23B	107321983	107322118	3.66706
298450	ENSG00000205060	7	-	0.0145116	0.27806	0.78097	0.999999	SLC35B4	134294552	134294605	-0.950243
603070	ENSG00000179922	19	-	0.0167932	0.278083	0.780972	0.999999	ZNF784	55620742	55621205	0.00359711
603071	ENSG00000179922	19	-	-0.0167932	-0.278083	0.780972	0.999999	ZNF784	55621206	55622644	-0.0599202
154170	ENSG00000081320	2	-	-0.00833574	-0.278045	0.780981	0.999999	STK17B	196165583	196165734	2.65071
534321	ENSG00000073350	17	+	-0.0152855	-0.278039	0.780984	0.999999	LLGL2	75569963	75570255	-1.18239
121351	ENSG00000005448	2	+	-0.0167018	-0.278038	0.780987	0.999999	WDR54	74422870	74422932	-1.3874
349401	ENSG00000156510	10	+	0.0234641	0.278037	0.780987	0.999999	HKDC1	69233014	69233133	-2.32583
129775	ENSG00000237298	2	+	-0.0175716	-0.278031	0.780989	0.999999	TTN-AS1	178528765	178528813	-1.32909
629187	ENSG00000130638	22	+	0.0102308	0.278028	0.780992	0.999999	ATXN10	45744408	45744817	0.736254
182212	ENSG00000198218	3	-	-0.00569782	-0.278025	0.780995	0.999999	QRICH1	49057044	49057791	3.35743
458782	ENSG00000100462	14	-	-0.0101859	-0.278021	0.780997	0.999999	PRMT5	22928144	22928211	0.604946
194528	ENSG00000061938	3	-	0.016307	0.27802	0.780998	0.999999	TNK2	195896162	195896297	-1.40055
448509	ENSG00000092010	14	+	0.00694119	0.278018	0.781	0.999999	PSME1	24137762	24137797	4.3888
65052	ENSG00000116478	1	+	0.00577537	0.278018	0.781	0.999999	HDAC1	32324479	32324553	2.89255
632458	ENSG00000100325	22	-	0.0139234	0.278003	0.781011	0.999999	ASCC2	29822352	29822395	3.67553
85024	ENSG00000197520	1	+	-0.0277437	-0.277993	0.78103	0.999999	FAM177B	222746531	222746719	-2.3537
403054	ENSG00000010278	12	+	0.0148377	0.277972	0.781037	0.999999	CD9	6235229	6235251	0.911392
319516	ENSG00000104490	8	-	-0.0150916	-0.27797	0.781037	0.999999	NCALD	101692791	101692865	-0.390649
128360	ENSG00000115271	2	+	-0.00747808	-0.277965	0.781041	0.999999	GCA	162356438	162356481	5.56099
543381	ENSG00000109113	17	-	0.01847	0.277962	0.781044	0.999999	RAB34	28716903	28716994	-1.59393
217011	ENSG00000145431	4	-	0.02155	0.277962	0.781044	0.999999	PDGFC	156767962	156767990	-2.07836
158903	ENSG00000115677	2	-	0.00761848	0.277959	0.781044	0.999999	HDLBP	241255401	241255445	2.52592
541812	ENSG00000175662	17	-	0.0142671	0.277961	0.781045	0.999999	TOM1L2	17893661	17893677	-0.509837
226577	ENSG00000158985	5	+	0.00520926	0.277958	0.781046	0.999999	CDC42SE2	131391918	131392200	4.68257
101788	ENSG00000116793	1	-	0.0109125	0.277954	0.781049	0.999999	PHTF1	113697205	113697725	0.410357
590401	ENSG00000129347	19	-	0.0166719	0.277952	0.78105	0.999999	KRI1	10557769	10557790	-1.81129
118875	ENSG00000116016	2	+	0.0253866	0.277969	0.781052	0.999999	EPAS1	46356151	46356293	-2.41787
269054	ENSG00000164483	6	-	0.0252603	0.27795	0.781052	0.999999	SAMD3	130215911	130215934	-2.51926
477374	ENSG00000140575	15	+	0.0065545	0.277949	0.781052	0.999999	IQGAP1	90499995	90500371	5.71414
550848	ENSG00000062725	17	-	-0.00857859	-0.277948	0.781054	0.999999	APPBP2	60466291	60466350	1.15521
106506	ENSG00000116604	1	-	-0.0120363	-0.277938	0.781062	0.999999	MEF2D	156483261	156483418	0.405796
137139	ENSG00000168395	2	+	-0.0180338	-0.277937	0.781063	0.999999	ING5	241702061	241702064	-1.96152
453363	ENSG00000165898	14	+	-0.0165819	-0.277939	0.781064	0.999999	ISCA2	74494391	74494404	-1.46066
174000	ENSG00000114346	3	+	0.0184209	0.277927	0.78107	0.999999	ECT2	172760156	172760263	-1.3446
634060	ENSG00000198792	22	-	-0.0149277	-0.27792	0.781076	0.999999	TMEM184B	38225424	38225519	-0.648712
96031	ENSG00000197429	1	-	0.00974792	0.277921	0.781077	0.999999	IPP	45740901	45741332	0.964692
466819	ENSG00000198752	14	-	-0.0182371	-0.277912	0.781082	0.999999	CDC42BPB	102978126	102978205	-1.4374
534015	ENSG00000125449	17	+	-0.0195738	-0.277908	0.781087	0.999999	ARMC7	75114638	75114728	-2.18294
320859	ENSG00000170873	8	-	-0.0121841	-0.277902	0.781089	0.999999	MTSS1	124568379	124568427	0.497852
298441	ENSG00000106554	7	-	-0.0192399	-0.277898	0.781094	0.999999	CHCHD3	133082033	133082070	-2.00646
64895	ENSG00000121775	1	+	-0.0199367	-0.277895	0.781098	0.999999	TMEM39B	32091675	32091744	-2.17569
343425	ENSG00000125482	9	-	0.00688588	0.277882	0.781107	0.999999	TTF1	132401455	132402828	3.02608
303215	ENSG00000104679	8	+	0.0144485	0.277878	0.781108	0.999999	R3HCC1	23290469	23290469	-0.797021
507315	ENSG00000008710	16	-	-0.0185527	-0.277875	0.78111	0.999999	PKD1	2112340	2112473	-2.36444
615105	ENSG00000124126	20	-	0.00843843	0.277874	0.78111	0.999999	PREX1	48658136	48658228	3.86863
170842	ENSG00000017260	3	+	-0.00742184	-0.277874	0.78111	0.999999	ATP2C1	130997606	130997752	1.71604
157282	ENSG00000135905	2	-	-0.00628181	-0.277871	0.781112	0.999999	DOCK10	224874666	224874699	2.76216
566461	ENSG00000197563	18	-	0.0190522	0.277861	0.78112	0.999999	PIGN	62042852	62044232	-2.08451
650435	ENSG00000229807	X	-	-0.0108205	-0.277857	0.781123	0.999999	XIST	73827888	73827928	-0.945731
104075	ENSG00000143420	1	-	-0.0127142	-0.277858	0.781123	0.999999	ENSA	150625506	150625554	-0.326523
153310	ENSG00000163492	2	-	-0.0131079	-0.277855	0.781125	0.999999	CCDC141	178944535	178944651	0.463697
170154	ENSG00000114554	3	+	-0.019414	-0.277873	0.781126	0.999999	PLXNA1	127033987	127035579	-1.24692
214176	ENSG00000138785	4	-	0.0193491	0.277855	0.781126	0.999999	INTS12	105708152	105708162	-2.29529
528042	ENSG00000033627	17	+	0.009405	0.277852	0.781127	0.999999	ATP6V0A1	42466429	42466507	1.3697
112575	ENSG00000143748	1	-	0.0173092	0.277849	0.781129	0.999999	NVL	224227369	224227453	-1.84336
586511	ENSG00000064932	19	-	-0.00987867	-0.277838	0.781138	0.999999	SBNO2	1123534	1123639	1.59547
262388	ENSG00000204252	6	-	-0.0183666	-0.277839	0.781139	0.999999	HLA-DOA	33009455	33009579	-0.831327
319418	ENSG00000164924	8	-	-0.00533069	-0.277836	0.781139	0.999999	YWHAZ	100948596	100948613	5.01647
101178	ENSG00000143106	1	-	0.0159195	0.277836	0.781141	0.999999	PSMA5	109414809	109414904	-1.29328
375435	ENSG00000142186	11	+	0.00909831	0.277827	0.781146	0.999999	SCYL1	65530639	65530766	1.35466
350797	ENSG00000133678	10	+	0.0202043	0.277828	0.781148	0.999999	TMEM254	80079328	80079692	-2.4161
499513	ENSG00000087253	16	+	0.00723785	0.277825	0.781149	0.999999	LPCAT2	55532824	55532882	3.09716
338300	ENSG00000107362	9	-	-0.016804	-0.277824	0.781154	0.999999	ABHD17B	71910743	71910931	-2.5943
383162	ENSG00000137642	11	+	-0.00884172	-0.277813	0.781157	0.999999	SORL1	121470007	121470123	5.11007
476743	ENSG00000170776	15	+	0.0103445	0.277804	0.781163	0.999999	AKAP13	85722117	85722229	0.809247
469637	ENSG00000166068	15	+	-0.0182999	-0.277806	0.781167	0.999999	SPRED1	38322241	38322409	-0.943273
605649	ENSG00000100994	20	+	-0.010719	-0.277791	0.781175	0.999999	PYGB	25279057	25279149	0.617611
626113	ENSG00000186575	22	+	0.0106327	0.27779	0.781176	0.999999	NF2	29658189	29658264	0.210297
407228	ENSG00000198001	12	+	0.00693464	0.277788	0.781176	0.999999	IRAK4	43778193	43778302	2.13272
152777	ENSG00000116044	2	-	-0.00824364	-0.277788	0.781177	0.999999	NFE2L2	177233477	177233878	0.916038
295258	ENSG00000106290	7	-	-0.0158256	-0.277788	0.781177	0.999999	TAF6	100113680	100113769	-0.982131
548731	ENSG00000262879	17	-	-0.0199979	-0.277771	0.781192	0.999999	AC068152.1	47081920	47082350	-2.1533
555952	ENSG00000185813	17	-	-0.0198715	-0.277767	0.781193	0.999999	PCYT2	81906249	81906463	-2.46351
359269	ENSG00000225830	10	-	-0.0147624	-0.277763	0.781195	0.999999	ERCC6	49538962	49539026	-1.05325
406362	ENSG00000013573	12	+	0.0228781	0.277762	0.781196	0.999999	DDX11	31089403	31089490	-1.43868
197674	ENSG00000053900	4	+	0.00915632	0.277759	0.781198	0.999999	ANAPC4	25416425	25416598	1.18655
99159	ENSG00000117155	1	-	0.0131772	0.27776	0.781199	0.999999	SSX2IP	84655832	84656005	0.289384
141562	ENSG00000115970	2	-	-0.00938312	-0.27775	0.781205	0.999999	THADA	43430213	43430302	0.774538
322019	ENSG00000167632	8	-	-0.0090642	-0.277747	0.781208	0.999999	TRAPPC9	140435112	140435197	1.49644
378750	ENSG00000198382	11	+	-0.0106716	-0.277738	0.781215	0.999999	UVRAG	75983514	75983824	0.242216
206486	ENSG00000168538	4	+	0.00700849	0.277737	0.781215	0.999999	TRAPPC11	183679353	183679486	1.86063
69186	ENSG00000172456	1	+	0.0207669	0.277733	0.781219	0.999999	FGGY	59474102	59474202	-2.26637
458623	ENSG00000155465	14	-	0.00738114	0.27773	0.781221	0.999999	SLC7A7	22813308	22813403	2.6211
351512	ENSG00000138182	10	+	0.0197119	0.27773	0.781221	0.999999	KIF20B	89732903	89733056	-1.56218
526087	ENSG00000176749	17	+	-0.0195007	-0.277733	0.781223	0.999999	CDK5R1	32487476	32487795	-1.17426
287576	ENSG00000182095	7	-	0.0135025	0.27772	0.781229	0.999999	TNRC18	5362650	5362825	-0.490784
164861	ENSG00000164068	3	+	-0.01736	-0.277715	0.781232	0.999999	RNF123	49716393	49716477	0.0518094
92014	ENSG00000236810	1	-	-0.0204019	-0.277718	0.781237	0.999999	ELOA-AS1	23778199	23778287	-2.00257
376497	ENSG00000173120	11	+	-0.00756696	-0.277703	0.781241	0.999999	KDM2A	67243009	67243092	2.0126
267932	ENSG00000155111	6	-	0.0147246	0.277704	0.781242	0.999999	CDK19	110773876	110773937	-0.648174
418235	ENSG00000185344	12	+	0.00820594	0.277699	0.781245	0.999999	ATP6V0A2	123743785	123743935	1.1416
291030	ENSG00000146674	7	-	0.0229432	0.277695	0.781252	0.999999	IGFBP3	45912251	45912597	-1.70629
566908	ENSG00000176225	18	-	-0.012575	-0.277679	0.781259	0.999999	RTTN	70140100	70140188	-0.393129
263894	ENSG00000124587	6	-	0.0130033	0.27768	0.78126	0.999999	PEX6	42966242	42966447	0.224218
203768	ENSG00000164074	4	+	0.00883706	0.277679	0.781261	0.999999	ABHD18	127989721	127989821	1.18851
131594	ENSG00000003400	2	+	0.00660749	0.277675	0.781263	0.999999	CASP10	201209070	201209562	2.71402
183584	ENSG00000163930	3	-	0.0101463	0.277665	0.781271	0.999999	BAP1	52409554	52409608	0.538501
432509	ENSG00000120837	12	-	-0.0153294	-0.277665	0.781273	0.999999	NFYB	104128424	104128517	0.193203
230091	ENSG00000113312	5	+	0.00748999	0.277659	0.781277	0.999999	TTC1	160065131	160065276	1.84932
232769	ENSG00000028310	5	-	0.00895567	0.277654	0.781279	0.999999	BRD9	881183	882545	1.01862
521501	ENSG00000181222	17	+	-0.016725	-0.277652	0.781281	0.999999	POLR2A	7511515	7511588	-0.648929
481038	ENSG00000128908	15	-	-0.00961553	-0.277651	0.781281	0.999999	INO80	41069660	41069665	0.402781
573520	ENSG00000099331	19	+	-0.0108112	-0.277643	0.781287	0.999999	MYO9B	17206689	17206773	0.699815
412230	ENSG00000111581	12	+	-0.00841049	-0.277639	0.781291	0.999999	NUP107	68721841	68721986	1.40016
506132	ENSG00000103126	16	-	-0.0129661	-0.277639	0.781292	0.999999	AXIN1	309973	310069	-0.642916
618544	ENSG00000157557	21	+	-0.0118456	-0.277633	0.781298	0.999999	ETS2	38809636	38809796	0.461061
397997	ENSG00000180773	11	-	0.0176197	0.277625	0.781303	0.999999	SLC36A4	93197192	93197455	-1.42666
224597	ENSG00000164291	5	+	0.0191109	0.277627	0.781304	0.999999	ARSK	95565998	95566127	-1.69845
129258	ENSG00000152256	2	+	0.00878222	0.277615	0.78131	0.999999	PDK1	172595829	172595962	1.64996
535544	ENSG00000167280	17	+	-0.00928022	-0.277613	0.781311	0.999999	ENGASE	79085933	79086696	1.45516
646994	ENSG00000147010	X	-	0.00643882	0.277606	0.781316	0.999999	SH3KBP1	19594949	19595000	2.61873
164262	ENSG00000076201	3	+	0.0180933	0.277589	0.78133	0.999999	PTPN23	47406703	47406750	-1.50994
620546	ENSG00000155307	21	-	0.00899426	0.277589	0.781332	0.999999	SAMSN1	14498442	14498592	2.56711
195565	ENSG00000163945	4	+	-0.0162765	-0.277575	0.78134	0.999999	UVSSA	1347761	1347887	-0.695294
75000	ENSG00000268043	1	+	0.0197702	0.277575	0.78134	0.999999	NBPF12	146964989	146965104	-1.15757
238445	ENSG00000058729	5	-	-0.0165796	-0.277569	0.781345	0.999999	RIOK2	97183126	97183160	-0.84929
328600	ENSG00000157303	9	+	0.0100776	0.277572	0.781348	0.999999	SUSD3	93084668	93085132	1.98557
527321	ENSG00000141736	17	+	-0.0217357	-0.277564	0.781349	0.999999	ERBB2	39710356	39710410	-1.50141
144207	ENSG00000143977	2	-	0.0190778	0.277558	0.781355	0.999999	SNRPG	70287936	70288067	-1.01863
391723	ENSG00000110077	11	-	-0.00776507	-0.277547	0.781362	0.999999	MS4A6A	60175506	60175611	3.42027
367534	ENSG00000148985	11	+	-0.0194929	-0.277539	0.781368	0.999999	PGAP2	3824321	3824343	-2.00532
323833	ENSG00000107099	9	+	-0.00638597	-0.277528	0.781375	0.999999	DOCK8	304581	304703	4.58143
202934	ENSG00000174720	4	+	-0.0136381	-0.277523	0.78138	0.999999	LARP7	112654114	112654159	0.180495
341193	ENSG00000119321	9	-	-0.00650302	-0.277523	0.78138	0.999999	FKBP15	113182766	113182868	2.23819
133025	ENSG00000079246	2	+	-0.00516076	-0.277516	0.781385	0.999999	XRCC5	216117746	216117794	4.24287
459703	ENSG00000100949	14	-	-0.019307	-0.277509	0.781391	0.999999	RABGGTA	24268183	24268198	-2.09748
287948	ENSG00000164631	7	-	-0.0106013	-0.2775	0.7814	0.999999	ZNF12	6697685	6697688	0.712395
615784	ENSG00000124224	20	-	-0.0203573	-0.277494	0.781402	0.999999	PPP4R1L	58309419	58309439	-1.93271
567909	ENSG00000064687	19	+	-0.0120671	-0.277492	0.781403	0.999999	ABCA7	1056330	1056499	0.703372
192735	ENSG00000205981	3	-	0.0212106	0.277493	0.781403	0.999999	DNAJC19	180983709	180983772	-2.33275
234415	ENSG00000152620	5	-	-0.0122399	-0.27749	0.781406	0.999999	NADK2	36197541	36197664	0.0749287
507040	ENSG00000198736	16	-	-0.0092785	-0.277489	0.781407	0.999999	MSRB1	1939095	1939143	2.87418
63933	ENSG00000117713	1	+	-0.014799	-0.277479	0.781413	0.999999	ARID1A	26771192	26771326	-0.0467769
143801	ENSG00000179818	2	-	0.0103838	0.27747	0.781419	0.999999	PCBP1-AS1	69962266	69962769	0.953839
271740	ENSG00000071242	6	-	0.016864	0.277466	0.781425	0.999999	RPS6KA2	166409388	166411231	-1.02548
629029	ENSG00000093000	22	+	0.00655539	0.277455	0.781432	0.999999	NUP50	45175894	45176006	2.94427
270079	ENSG00000164440	6	-	0.0209946	0.277482	0.781434	0.999999	TXLNB	139240061	139243314	0.221398
270085	ENSG00000164440	6	-	-0.0209946	-0.277482	0.781434	0.999999	TXLNB	139288476	139288913	-1.29232
124449	ENSG00000135968	2	+	0.00956651	0.277453	0.781434	0.999999	GCC2	108499553	108499754	1.87674
562387	ENSG00000101574	18	-	-0.00985477	-0.277451	0.781436	0.999999	METTL4	2537531	2538452	0.747811
379187	ENSG00000246067	11	+	-0.0213537	-0.277447	0.78144	0.999999	RAB30-AS1	83072104	83072117	-2.36857
372788	ENSG00000213593	11	+	0.0145423	0.277443	0.781443	0.999999	TMX2	57738027	57738187	-1.11194
283850	ENSG00000128585	7	+	-0.00598555	-0.277438	0.781445	0.999999	MKLN1	131429033	131429145	3.02707
269433	ENSG00000118515	6	-	0.0192064	0.277435	0.781447	0.999999	SGK1	134173700	134173800	-1.51507
91999	ENSG00000117318	1	-	0.0157954	0.277439	0.781455	0.999999	ID3	23557934	23558415	0.386107
446869	ENSG00000185989	13	-	0.00742746	0.277424	0.781457	0.999999	RASA3	114018763	114018919	2.05901
139931	ENSG00000138074	2	-	0.0180737	0.277422	0.781457	0.999999	SLC5A6	27200998	27201101	-1.67617
595398	ENSG00000167604	19	-	0.0165549	0.277418	0.781462	0.999999	NFKBID	35896121	35896128	-1.53127
295829	ENSG00000214253	7	-	0.0164881	0.277417	0.781463	0.999999	FIS1	101245049	101245075	0.561614
548007	ENSG00000180329	17	-	0.0113442	0.277421	0.781464	0.999999	CCDC43	44682003	44682138	0.601515
238318	ENSG00000118985	5	-	-0.0123459	-0.277413	0.781466	0.999999	ELL2	95900956	95901080	0.312169
511143	ENSG00000103365	16	-	-0.00729488	-0.277404	0.781471	0.999999	GGA2	23493360	23493422	1.96098
620600	ENSG00000180530	21	-	0.0172207	0.277409	0.781471	0.999999	NRIP1	14991201	14991306	-1.16276
138413	ENSG00000151694	2	-	0.00847033	0.277395	0.781477	0.999999	ADAM17	9535834	9535922	1.541
170375	ENSG00000177646	3	+	0.0120815	0.277392	0.78148	0.999999	ACAD9	128897632	128897652	-0.276338
638343	ENSG00000215301	X	+	0.00713599	0.27739	0.781481	0.999999	DDX3X	41341949	41342046	2.62897
364980	ENSG00000107672	10	-	-0.0169926	-0.27739	0.781483	0.999999	NSMCE4A	121959786	121959797	-1.41979
138585	ENSG00000134318	2	-	-0.00858338	-0.277384	0.781487	0.999999	ROCK2	11207726	11207910	1.28129
102823	ENSG00000266338	1	-	0.0108711	0.277384	0.781487	0.999999	NBPF15	144436895	144437109	0.956167
383717	ENSG00000149547	11	+	-0.0110766	-0.277383	0.781488	0.999999	EI24	125572458	125572569	0.15184
216727	ENSG00000109670	4	-	-0.0175807	-0.277362	0.781503	0.999999	FBXW7	152411873	152411878	-1.67036
192859	ENSG00000078070	3	-	-0.0129573	-0.277354	0.78151	0.999999	MCCC1	183071349	183071357	-0.569595
125731	ENSG00000088179	2	+	0.0147304	0.277352	0.781511	0.999999	PTPN4	119932280	119932423	-0.885696
393475	ENSG00000168067	11	-	0.0119735	0.277348	0.781514	0.999999	MAP4K2	64800764	64800799	-0.0991349
107298	ENSG00000132716	1	-	0.00856064	0.277347	0.781516	0.999999	DCAF8	160261326	160261350	0.956914
123949	ENSG00000115594	2	+	-0.0201384	-0.277335	0.781524	0.999999	IL1R1	102157719	102157785	-1.05838
225138	ENSG00000181751	5	+	-0.0220637	-0.277341	0.78153	0.999999	C5orf30	103278372	103278660	-2.32899
250175	ENSG00000137309	6	+	0.0113354	0.277325	0.781539	0.999999	HMGA1	34245152	34246230	1.08266
193356	ENSG00000136527	3	-	0.0135022	0.277311	0.781542	0.999999	TRA2B	185925265	185925272	-0.394146
621430	ENSG00000159082	21	-	0.00992969	0.277299	0.781552	0.999999	SYNJ1	32688306	32688367	0.889801
588707	ENSG00000205744	19	-	0.019773	0.277294	0.781556	0.999999	DENND1C	6476216	6476246	-2.29182
586059	ENSG00000282508	19	-	0.0215635	0.277294	0.781559	0.999999	LINC01002	205170	205227	-2.63792
650584	ENSG00000131269	X	-	0.0100556	0.277287	0.781561	0.999999	ABCB7	75073903	75073956	0.505043
459102	ENSG00000235194	14	-	0.0125975	0.277286	0.781563	0.999999	PPP1R3E	23296377	23296755	-0.126362
411645	ENSG00000061987	12	+	-0.00929935	-0.277273	0.781571	0.999999	MON2	62578454	62578505	0.789415
594554	ENSG00000261824	19	-	0.0086606	0.277276	0.781572	0.999999	LINC00662	27775757	27777638	2.25647
404201	ENSG00000166527	12	+	0.0164481	0.277279	0.781572	0.999999	CLEC4D	8513540	8513658	0.304609
370567	ENSG00000110422	11	+	0.00572479	0.277273	0.781572	0.999999	HIPK3	33351608	33351843	4.39583
273370	ENSG00000106415	7	+	-0.00993481	-0.277269	0.781576	0.999999	GLCCI1	8071011	8071131	0.832388
396263	ENSG00000168014	11	-	0.0158226	0.277259	0.781582	0.999999	C2CD3	74033830	74033909	-1.16782
131555	ENSG00000003402	2	+	-0.00780139	-0.277248	0.78159	0.999999	CFLAR	201154137	201154576	2.40493
542955	ENSG00000109083	17	-	0.0123326	0.277241	0.781598	0.999999	IFT20	28329173	28329276	0.254753
574066	ENSG00000130475	19	+	0.0122345	0.277228	0.781605	0.999999	FCHO1	17774394	17774478	-0.19308
303081	ENSG00000158941	8	+	-0.0110074	-0.277229	0.781606	0.999999	CCAR2	22617699	22617778	0.25073
226877	ENSG00000081059	5	+	-0.0130627	-0.277228	0.781606	0.999999	TCF7	134143101	134143477	0.370711
555037	ENSG00000171302	17	-	-0.0118372	-0.277226	0.781608	0.999999	CANT1	78993784	78993920	-0.602034
511703	ENSG00000188603	16	-	0.013409	0.277224	0.78161	0.999999	CLN3	28487742	28488590	-0.322486
106768	ENSG00000132694	1	-	0.00945417	0.277222	0.78161	0.999999	ARHGEF11	156961677	156961775	1.23594
62338	ENSG00000058453	1	+	0.0187212	0.277219	0.781613	0.999999	CROCC	16965999	16966027	-2.46422
128804	ENSG00000144357	2	+	0.00669571	0.277217	0.781615	0.999999	UBR3	169925619	169925747	2.29858
159947	ENSG00000156983	3	+	0.0106485	0.277218	0.781615	0.999999	BRPF1	9741308	9741439	0.360282
634743	ENSG00000100418	22	-	0.018833	0.27722	0.781615	0.999999	DESI1	41602975	41603258	-2.05177
610330	ENSG00000125534	20	+	-0.0207701	-0.277223	0.781616	0.999999	PPDPF	63521512	63521526	-0.554672
463351	ENSG00000072110	14	-	0.00901515	0.277207	0.781622	0.999999	ACTN1	68902477	68902542	3.06685
251803	ENSG00000171453	6	+	-0.0101088	-0.277207	0.781623	0.999999	POLR1C	43519734	43519838	0.640696
246943	ENSG00000124523	6	+	0.0112788	0.277207	0.781625	0.999999	SIRT5	13591669	13591894	0.227794
415476	ENSG00000151136	12	+	-0.0209889	-0.277204	0.781626	0.999999	BTBD11	107610321	107610355	-2.01885
549105	ENSG00000120093	17	-	-0.0248848	-0.277203	0.781636	0.999999	HOXB3	48574024	48574487	-2.35027
92079	ENSG00000117305	1	-	-0.00937307	-0.277189	0.781637	0.999999	HMGCL	23817476	23817533	0.920597
154400	ENSG00000115524	2	-	-0.00599931	-0.277184	0.78164	0.999999	SF3B1	197389784	197392254	4.69157
574038	ENSG00000130475	19	+	0.0111729	0.277169	0.781651	0.999999	FCHO1	17762781	17762805	0.295779
490888	ENSG00000103266	16	+	-0.0116815	-0.27717	0.781651	0.999999	STUB1	682059	682066	0.141172
461330	ENSG00000165525	14	-	-0.00838738	-0.277169	0.781651	0.999999	NEMF	49851563	49851665	1.69933
626362	ENSG00000184792	22	+	-0.0207743	-0.277165	0.781655	0.999999	OSBP2	30887492	30887618	1.93784
382096	ENSG00000198851	11	+	0.0107473	0.277164	0.781658	0.999999	CD3E	118312171	118312617	1.06606
269752	ENSG00000029363	6	-	-0.00768698	-0.277126	0.781684	0.999999	BCLAF1	136268323	136268339	2.38398
213693	ENSG00000138814	4	-	0.00694587	0.277126	0.781685	0.999999	PPP3CA	101063232	101063357	2.38867
329480	ENSG00000136824	9	+	-0.0139374	-0.277117	0.781692	0.999999	SMC2	104126641	104126784	-0.313785
204511	ENSG00000170365	4	+	-0.0218302	-0.277118	0.781693	0.999999	SMAD1	145553918	145554035	-2.03822
457315	ENSG00000179364	14	+	-0.0174757	-0.277113	0.781694	0.999999	PACS2	105389961	105390003	-1.75362
75945	ENSG00000143379	1	+	0.0128394	0.27711	0.781697	0.999999	SETDB1	150941372	150941377	-0.403483
599826	ENSG00000063177	19	-	0.00819291	0.277108	0.781699	0.999999	RPL18	48617798	48617877	5.69756
378637	ENSG00000149273	11	+	0.00871288	0.277107	0.781699	0.999999	RPS3	75405614	75405628	4.95064
125613	ENSG00000155368	2	+	0.0161708	0.277108	0.781701	0.999999	DBI	119372455	119372481	0.189855
421889	ENSG00000231887	12	-	-0.0115742	-0.277101	0.781708	0.999999	PRH1	11121010	11121180	1.15033
188931	ENSG00000251474	3	-	0.00838478	0.277085	0.781718	0.999999	RPL32P3	129393635	129393795	1.27225
466387	ENSG00000197119	14	-	-0.0229258	-0.277082	0.781719	0.999999	SLC25A29	100298842	100298885	-2.07881
338854	ENSG00000135049	9	-	-0.00709426	-0.277075	0.781724	0.999999	AGTPBP1	85657438	85657453	2.11436
187455	ENSG00000082701	3	-	0.0174834	0.277075	0.781725	0.999999	GSK3B	119831102	119831251	-1.58893
150632	ENSG00000136541	2	-	-0.011435	-0.277074	0.781726	0.999999	ERMN	157321002	157321644	0.874653
350896	ENSG00000108219	10	+	-0.00953521	-0.277055	0.78174	0.999999	TSPAN14	80517905	80517922	1.04233
283609	ENSG00000106459	7	+	-0.00725928	-0.277051	0.781743	0.999999	NRF1	129677632	129677758	1.78141
410983	ENSG00000166986	12	+	0.0160339	0.27704	0.78175	0.999999	MARS	57488024	57488055	-1.75892
124187	ENSG00000135972	2	+	-0.0106521	-0.277043	0.78175	0.999999	MRPS9	105089920	105089995	0.463431
424306	ENSG00000151239	12	-	0.0136465	0.277031	0.781758	0.999999	TWF1	43799398	43799416	0.0584894
164956	ENSG00000003756	3	+	-0.00825895	-0.277029	0.781758	0.999999	RBM5	50090370	50090381	0.746874
314753	ENSG00000133874	8	-	0.0200305	0.277039	0.781758	0.999999	RNF122	33566699	33567125	-2.11279
175238	ENSG00000161204	3	+	0.00971851	0.27702	0.781766	0.999999	ABCF3	184187861	184187901	0.576734
122320	ENSG00000115548	2	+	0.00662147	0.277019	0.781766	0.999999	KDM3A	86492039	86492089	2.09155
551620	ENSG00000136478	17	-	0.0184511	0.277016	0.78177	0.999999	TEX2	64188406	64188415	-1.95542
322499	ENSG00000184428	8	-	-0.0169068	-0.277016	0.78177	0.999999	TOP1MT	143317723	143317837	-1.16505
95496	ENSG00000159479	1	-	0.00740152	0.277005	0.781779	0.999999	MED8	43386589	43386670	1.49036
250336	ENSG00000065029	6	+	0.0155032	0.276998	0.781783	0.999999	ZNF76	35292554	35292642	-1.27913
141033	ENSG00000138061	2	-	0.0188073	0.276993	0.781788	0.999999	CYP1B1	38074959	38075389	-0.959062
202148	ENSG00000153064	4	+	0.0137034	0.276976	0.781801	0.999999	BANK1	101895305	101895410	1.57111
256833	ENSG00000118508	6	+	0.00822906	0.276991	0.781803	0.999999	RAB32	146549464	146549741	3.21182
280614	ENSG00000168090	7	+	-0.00812813	-0.276968	0.781807	0.999999	COPS6	100091649	100091750	1.49784
266634	ENSG00000234426	6	-	0.0543473	0.276954	0.781823	0.999999	AL139042.1	88298950	88299015	-1.59056
565886	ENSG00000196628	18	-	-0.0147943	-0.276944	0.781823	0.999999	TCF4	55254609	55254700	-0.367915
435365	ENSG00000184047	12	-	0.0206296	0.276941	0.78183	0.999999	DIABLO	122225826	122225964	-2.54884
363613	ENSG00000076685	10	-	-0.00621407	-0.276936	0.781831	0.999999	NT5C2	103090936	103090996	2.88104
451594	ENSG00000100644	14	+	-0.00715414	-0.276935	0.781832	0.999999	HIF1A	61726706	61726763	3.50474
209952	ENSG00000170448	4	-	0.0154514	0.276932	0.781834	0.999999	NFXL1	47910824	47910994	1.01945
343740	ENSG00000148300	9	-	0.0115118	0.276931	0.781837	0.999999	REXO4	133412778	133412921	0.00123199
147100	ENSG00000135945	2	-	0.0119081	0.276924	0.78184	0.999999	REV1	99406491	99406928	-0.298346
339887	ENSG00000158122	9	-	-0.00875695	-0.27693	0.78184	0.999999	PRXL2C	96639577	96641886	2.20515
309654	ENSG00000136999	8	+	0.0173786	0.276934	0.78184	0.999999	NOV	119418058	119418309	0.555062
81037	ENSG00000153029	1	+	-0.00525125	-0.276914	0.781849	0.999999	MR1	181056554	181061938	4.37334
374053	ENSG00000168002	11	+	-0.0153227	-0.276912	0.78185	0.999999	POLR2G	62761580	62761582	-1.24659
171010	ENSG00000138246	3	+	-0.00769004	-0.2769	0.781858	0.999999	DNAJC13	132500794	132500913	1.60276
173935	ENSG00000075420	3	+	0.010969	0.276896	0.781861	0.999999	FNDC3B	172186835	172187218	0.909885
612107	ENSG00000089050	20	-	-0.00845443	-0.2769	0.781863	0.999999	RBBP9	18486540	18489287	2.41423
89725	ENSG00000171603	1	-	-0.010569	-0.276892	0.781865	0.999999	CLSTN1	9743884	9744005	0.594365
138801	ENSG00000197872	2	-	0.00612568	0.276891	0.781866	0.999999	FAM49A	16561161	16561277	3.15509
428413	ENSG00000110955	12	-	0.00570271	0.276889	0.781866	0.999999	ATP5F1B	56638376	56638423	4.35389
518808	ENSG00000104731	16	-	0.0110153	0.276888	0.781867	0.999999	KLHDC4	87755198	87755254	0.464305
218796	ENSG00000073578	5	+	0.011529	0.276888	0.781867	0.999999	SDHA	256649	256679	-0.107569
369799	ENSG00000185238	11	+	-0.00917734	-0.27688	0.781875	0.999999	PRMT3	20508304	20508708	1.03763
408270	ENSG00000066117	12	+	0.0110827	0.276873	0.781879	0.999999	SMARCD1	50089884	50089985	0.294144
333168	ENSG00000148308	9	+	-0.00865987	-0.276869	0.781883	0.999999	GTF3C5	133058131	133058501	1.14439
596927	ENSG00000105221	19	-	-0.013967	-0.276867	0.781883	0.999999	AKT2	40285181	40285265	-1.02337
621252	ENSG00000156299	21	-	-0.0206685	-0.276867	0.781884	0.999999	TIAM1	31212631	31213397	-1.96028
316584	ENSG00000198363	8	-	-0.0123339	-0.27685	0.781896	0.999999	ASPH	61633683	61633727	0.561613
108942	ENSG00000143207	1	-	-0.00567447	-0.276844	0.781901	0.999999	COP1	176175910	176176007	3.89927
575798	ENSG00000105185	19	+	0.0206747	0.276846	0.781901	0.999999	PDCD5	32581202	32581231	-2.90288
284940	ENSG00000230099	7	+	0.0214596	0.27687	0.781904	0.999999	TRBV5-4	142462916	142463165	-0.586487
284941	ENSG00000230099	7	+	-0.0214596	-0.27687	0.781904	0.999999	TRBV5-4	142463288	142463581	0.280563
226837	ENSG00000081059	5	+	-0.0193315	-0.276831	0.781911	0.999999	TCF7	134115352	134115387	-1.47277
641264	ENSG00000165240	X	+	0.00870413	0.276828	0.781914	0.999999	ATP7A	78029250	78029444	1.08877
400976	ENSG00000109971	11	-	0.0060914	0.276827	0.781914	0.999999	HSPA8	123059104	123059155	5.60801
355858	ENSG00000107929	10	-	0.00976001	0.276827	0.781914	0.999999	LARP4B	829681	829734	0.778678
74462	ENSG00000273136	1	+	-0.0363797	-0.276827	0.781915	0.999999	NBPF26	120811886	120811914	-1.37892
522134	ENSG00000108961	17	+	0.0127426	0.276825	0.78192	0.999999	RANGRF	8289942	8290090	-0.15842
281767	ENSG00000135249	7	+	-0.0124857	-0.276818	0.781922	0.999999	RINT1	105536658	105536749	-0.309278
487767	ENSG00000140395	15	-	-0.0107292	-0.276811	0.781927	0.999999	WDR61	78292616	78292631	0.479354
567953	ENSG00000180448	19	+	0.00781613	0.276802	0.781933	0.999999	ARHGAP45	1073506	1073549	3.58372
180579	ENSG00000181061	3	-	0.0241639	0.27681	0.781934	0.999999	HIGD1A	42785321	42785336	-2.02801
66658	ENSG00000164010	1	+	-0.0214129	-0.2768	0.781936	0.999999	ERMAP	42830768	42830774	-2.03298
311546	ENSG00000179832	8	+	0.0189448	0.276796	0.781938	0.999999	MROH1	144238756	144238863	-2.59325
338289	ENSG00000135048	9	-	-0.00810451	-0.276794	0.78194	0.999999	CEMIP2	71768387	71768513	1.27342
378638	ENSG00000149273	11	+	0.0087795	0.27679	0.781943	0.999999	RPS3	75405629	75405657	4.85462
617909	ENSG00000159140	21	+	0.00929873	0.276787	0.781944	0.999999	SON	33571735	33571750	0.89203
560489	ENSG00000041353	18	+	0.0146436	0.27678	0.781953	0.999999	RAB27B	54879369	54879454	0.83785
383173	ENSG00000137642	11	+	-0.00827424	-0.276769	0.781958	0.999999	SORL1	121543548	121543726	5.78203
424059	ENSG00000225342	12	-	-0.00974206	-0.276774	0.781963	0.999999	AC079630.1	40223804	40224915	3.18323
179725	ENSG00000163539	3	-	0.00778673	0.276759	0.781966	0.999999	CLASP2	33612009	33612071	1.50291
500876	ENSG00000103037	16	+	-0.0158566	-0.276759	0.781967	0.999999	SETD6	58518186	58518231	-1.0594
333019	ENSG00000130714	9	+	-0.0136766	-0.276756	0.781969	0.999999	POMT1	131508926	131509022	-0.549573
241447	ENSG00000170445	5	-	0.00799728	0.276741	0.78198	0.999999	HARS	140676989	140677116	1.36813
131132	ENSG00000115541	2	+	0.0124423	0.276744	0.781981	0.999999	HSPE1	197503039	197503128	0.854154
209212	ENSG00000231160	4	-	0.0204806	0.276737	0.78199	0.999999	KLF3-AS1	38626408	38628038	-1.19068
471095	ENSG00000092470	15	+	-0.0129708	-0.276713	0.782004	0.999999	WDR76	43858671	43858823	-0.215661
587936	ENSG00000074842	19	-	-0.01074	-0.276717	0.782004	0.999999	MYDGF	4668595	4668645	0.971909
157488	ENSG00000153823	2	-	-0.0161121	-0.276715	0.782005	0.999999	PID1	229262683	229262893	-0.0981851
491270	ENSG00000007516	16	+	0.0223841	0.276711	0.782006	0.999999	BAIAP3	1341129	1341195	-2.42597
604158	ENSG00000215305	20	+	-0.0141932	-0.276705	0.782008	0.999999	VPS16	2840760	2840762	-0.753781
498122	ENSG00000169877	16	+	-0.0275801	-0.276698	0.782018	0.999999	AHSP	31527932	31527962	1.77027
186851	ENSG00000186265	3	-	-0.0225976	-0.276688	0.782024	0.999999	BTLA	112469972	112470022	-1.46858
509246	ENSG00000189067	16	-	-0.00801867	-0.27667	0.782035	0.999999	LITAF	11556557	11556611	4.99939
205007	ENSG00000121210	4	+	-0.0148364	-0.276664	0.782039	0.999999	TMEM131L	153601955	153602151	-1.16122
179806	ENSG00000168016	3	-	-0.00810097	-0.276662	0.782041	0.999999	TRANK1	36834762	36834907	2.91505
570542	ENSG00000233927	19	+	-0.0147036	-0.276664	0.782043	0.999999	RPS28	8321953	8322091	2.94115
262257	ENSG00000179344	6	-	-0.0220299	-0.276658	0.782045	0.999999	HLA-DQB1	32666639	32666652	1.94143
541936	ENSG00000177731	17	-	0.00919939	0.276653	0.782047	0.999999	FLII	18254604	18254619	1.37756
382644	ENSG00000256269	11	+	-0.0206242	-0.276643	0.782055	0.999999	HMBS	119093484	119093501	-0.655486
167874	ENSG00000064225	3	+	-0.0152584	-0.27664	0.782058	0.999999	ST3GAL6	98772917	98772969	-0.761706
281280	ENSG00000169871	7	+	0.00681182	0.27664	0.78206	0.999999	TRIM56	101090625	101091637	3.27851
447832	ENSG00000155463	14	+	0.00874376	0.276632	0.782065	0.999999	OXA1L	22767282	22767317	0.97889
213129	ENSG00000138640	4	-	0.0165744	0.27663	0.782065	0.999999	FAM13A	88749868	88749909	-0.33104
313816	ENSG00000253616	8	-	-0.0151464	-0.276648	0.782066	0.999999	AC107959.3	23071377	23071807	1.0184
524621	ENSG00000141068	17	+	0.0146383	0.276628	0.782067	0.999999	KSR1	27577492	27577639	-0.637527
186853	ENSG00000186265	3	-	-0.0117697	-0.276625	0.782073	0.999999	BTLA	112471212	112471355	1.46144
423536	ENSG00000133704	12	-	-0.00756935	-0.27662	0.782073	0.999999	IPO8	30681659	30681817	1.65241
356677	ENSG00000086475	10	-	0.00966245	0.276617	0.782078	0.999999	SEPHS1	13336243	13336350	0.636563
264709	ENSG00000112118	6	-	-0.00940933	-0.276609	0.782082	0.999999	MCM3	52273742	52273775	0.61052
112758	ENSG00000196187	1	-	0.014538	0.276597	0.78209	0.999999	TMEM63A	225848492	225848554	-0.279208
387591	ENSG00000110321	11	-	0.00798168	0.27659	0.782096	0.999999	EIF4G2	10804607	10804912	1.1396
558578	ENSG00000101782	18	+	-0.0135378	-0.276591	0.782096	0.999999	RIOK3	23482529	23483137	4.01839
463765	ENSG00000156030	14	-	0.0083545	0.276584	0.782101	0.999999	ELMSAN1	73727525	73729176	1.76375
298092	ENSG00000186591	7	-	-0.0236032	-0.276583	0.782102	0.999999	UBE2H	129952632	129952722	-1.96477
378390	ENSG00000214517	11	+	-0.015269	-0.27658	0.782105	0.999999	PPME1	74225205	74225256	-0.837629
516579	ENSG00000103043	16	-	-0.0123243	-0.276576	0.782108	0.999999	VAC14	70762892	70762924	-0.177758
434284	ENSG00000088992	12	-	0.0138298	0.276573	0.782111	0.999999	TESC	117056806	117056886	3.6985
65651	ENSG00000116871	1	+	-0.0139856	-0.276569	0.782112	0.999999	MAP7D1	36178685	36178822	-1.22862
457893	ENSG00000165782	14	-	-0.00820316	-0.27657	0.782112	0.999999	PIP4P1	20458589	20458616	1.11366
320840	ENSG00000170873	8	-	-0.0199248	-0.276564	0.782116	0.999999	MTSS1	124555799	124555812	-1.76904
357065	ENSG00000107611	10	-	-0.0193782	-0.27656	0.782119	0.999999	CUBN	16900625	16900826	-1.4956
300443	ENSG00000055609	7	-	0.00804602	0.276552	0.782125	0.999999	KMT2C	152220523	152220735	3.23537
387994	ENSG00000110693	11	-	0.0201681	0.276547	0.782129	0.999999	SOX6	16049755	16049781	0.32662
311054	ENSG00000250571	8	+	-0.0185484	-0.276543	0.782136	0.999999	GLI4	143274462	143274598	-1.92361
170941	ENSG00000014257	3	+	0.0175011	0.276534	0.78214	0.999999	ACPP	132337352	132337455	-1.02409
592201	ENSG00000131355	19	-	0.00876604	0.276529	0.782144	0.999999	ADGRE3	14638105	14638340	2.45779
634683	ENSG00000100410	22	-	-0.0200224	-0.276529	0.782147	0.999999	PHF5A	41468626	41468725	-1.24308
312076	ENSG00000253982	8	-	0.0211451	0.276524	0.782158	0.999999	AC100810.1	1763023	1763297	1.23522
100880	ENSG00000134215	1	-	0.016026	0.276503	0.782163	0.999999	VAV3	107688505	107688528	-1.39976
420642	ENSG00000126746	12	-	-0.0156958	-0.2765	0.782165	0.999999	ZNF384	6678663	6678664	-1.25947
357242	ENSG00000241058	10	-	-0.0101768	-0.276485	0.782177	0.999999	NSUN6	18616184	18616293	0.74795
291648	ENSG00000146733	7	-	-0.0253621	-0.276491	0.782179	0.999999	PSPH	56051314	56051392	-2.43935
201922	ENSG00000138698	4	+	0.00800195	0.276479	0.782182	0.999999	RAP1GDS1	98379017	98379101	1.41819
255598	ENSG00000066651	6	+	0.0131248	0.276479	0.782182	0.999999	TRMT11	125993801	125993822	-0.250372
350869	ENSG00000122378	10	+	-0.0191874	-0.276484	0.782183	0.999999	PRXL2A	80427332	80427496	-1.33531
471292	ENSG00000140263	15	+	0.0174515	0.276479	0.782185	0.999999	SORD	45023195	45023349	-1.21446
253127	ENSG00000119900	6	+	-0.0110891	-0.276472	0.782189	0.999999	OGFRL1	71291318	71291338	1.36099
226573	ENSG00000158985	5	+	-0.00529681	-0.276458	0.782198	0.999999	CDC42SE2	131385543	131385605	4.44081
395311	ENSG00000110090	11	-	-0.0126461	-0.276454	0.782201	0.999999	CPT1A	68793315	68793402	0.986702
355897	ENSG00000067064	10	-	-0.0109236	-0.276456	0.782202	0.999999	IDI1	1043999	1044171	1.44514
497844	ENSG00000089280	16	+	-0.0145891	-0.276445	0.782207	0.999999	FUS	31189120	31189122	-0.262478
323077	ENSG00000178685	8	-	-0.0124754	-0.276445	0.782207	0.999999	PARP10	143984008	143984034	0.520653
647791	ENSG00000147044	X	-	0.0134505	0.276444	0.782208	0.999999	CASK	41523951	41524034	-0.5418
385406	ENSG00000078902	11	-	-0.0126517	-0.276441	0.782213	0.999999	TOLLIP	1277013	1277154	0.122885
438347	ENSG00000102743	13	+	0.0123317	0.276437	0.782217	0.999999	SLC25A15	40809543	40810111	0.391068
464177	ENSG00000119684	14	-	-0.0159874	-0.276432	0.782218	0.999999	MLH3	75016397	75016785	-1.11287
119070	ENSG00000095002	2	+	-0.0117415	-0.276428	0.782221	0.999999	MSH2	47476367	47476508	0.371946
652473	ENSG00000125676	X	-	-0.0108703	-0.276424	0.782223	0.999999	THOC2	123610958	123610963	0.180464
276202	ENSG00000136280	7	+	0.0155428	0.276421	0.782226	0.999999	CCM2	45073289	45073459	-0.922088
92434	ENSG00000158006	1	-	-0.0112462	-0.276419	0.782229	0.999999	PAFAH2	25983956	25984001	0.0152317
402606	ENSG00000111203	12	+	-0.00969592	-0.276407	0.782237	0.999999	ITFG2	2821262	2821359	0.731265
261655	ENSG00000204394	6	-	-0.0166992	-0.276403	0.782239	0.999999	VARS	31784595	31784597	-1.55283
240950	ENSG00000120705	5	-	-0.0076954	-0.276402	0.782241	0.999999	ETF1	138517642	138517662	1.55378
509187	ENSG00000188897	16	-	-0.0145871	-0.276395	0.782245	0.999999	AC099489.1	11448919	11449107	-0.0283999
473154	ENSG00000157734	15	+	0.0234709	0.276398	0.782246	0.999999	SNX22	64151744	64151850	-2.3021
638824	ENSG00000102226	X	+	-0.0166473	-0.276396	0.782246	0.999999	USP11	47233030	47233219	-1.47969
298481	ENSG00000085662	7	-	0.00829569	0.276392	0.782249	0.999999	AKR1B1	134445238	134445320	1.74417
353820	ENSG00000151532	10	+	0.00695259	0.276391	0.78225	0.999999	VTI1A	112538302	112538330	2.33405
486349	ENSG00000137817	15	-	0.00936724	0.276387	0.782251	0.999999	PARP6	72267029	72267474	0.827922
89306	ENSG00000215788	1	-	0.0135583	0.276378	0.782259	0.999999	TNFRSF25	6462637	6462663	-0.0760034
88660	ENSG00000157881	1	-	0.0112247	0.276367	0.782267	0.999999	PANK4	2512888	2513013	0.0860851
292951	ENSG00000127946	7	-	0.0188356	0.276359	0.782274	0.999999	HIP1	75542851	75542974	-0.186386
218238	ENSG00000249138	4	-	0.0141581	0.276377	0.782275	0.999999	SLED1	184798892	184799046	1.19544
295121	ENSG00000146833	7	-	0.00645917	0.276356	0.782278	0.999999	TRIM4	99901166	99902174	2.51198
461647	ENSG00000100503	14	-	-0.0111648	-0.276351	0.782279	0.999999	NIN	50771986	50772300	-0.0757415
177697	ENSG00000134072	3	-	0.0101601	0.276352	0.782281	0.999999	CAMK1	9762914	9763052	1.10756
133728	ENSG00000135912	2	+	0.0184155	0.276345	0.782284	0.999999	TTLL4	218749364	218749387	-1.53278
132938	ENSG00000138363	2	+	0.0145016	0.276345	0.782285	0.999999	ATIC	215319665	215319731	-0.735577
424964	ENSG00000079387	12	-	0.00782684	0.276343	0.782286	0.999999	SENP1	48088801	48088960	1.54529
173937	ENSG00000075420	3	+	0.00795735	0.27633	0.782295	0.999999	FNDC3B	172226871	172226947	2.60203
395308	ENSG00000110090	11	-	-0.0118996	-0.276325	0.7823	0.999999	CPT1A	68781771	68781959	1.2496
210068	ENSG00000075539	4	-	-0.00629466	-0.276321	0.782302	0.999999	FRYL	48543807	48543997	2.56008
186408	ENSG00000114423	3	-	0.0161436	0.276308	0.782313	0.999999	CBLB	105839423	105839470	-0.938182
635616	ENSG00000100425	22	-	-0.0157915	-0.276307	0.782314	0.999999	BRD1	49776116	49776159	-1.71489
60379	ENSG00000187017	1	+	0.0310607	0.27631	0.78232	0.999999	ESPN	6424788	6425249	-2.96287
215433	ENSG00000164073	4	-	-0.0134508	-0.276296	0.782321	0.999999	MFSD8	127921926	127921963	-0.487036
235638	ENSG00000177058	5	-	0.0103266	0.276289	0.782327	0.999999	SLC38A9	55697879	55697958	0.571467
290855	ENSG00000105968	7	-	0.00648928	0.276293	0.782328	0.999999	H2AFV	44835529	44835658	3.10372
154353	ENSG00000065413	2	-	0.00584552	0.276284	0.782331	0.999999	ANKRD44	197005694	197005910	4.07651
374770	ENSG00000168071	11	+	0.0123413	0.276284	0.782331	0.999999	CCDC88B	64351160	64351255	0.0527357
577419	ENSG00000189042	19	+	0.0161988	0.276286	0.782333	0.999999	ZNF567	36712440	36712481	-0.666172
343329	ENSG00000107263	9	-	0.00642786	0.276279	0.782335	0.999999	RAPGEF1	131576778	131579647	3.91861
570289	ENSG00000076944	19	+	-0.0179599	-0.276274	0.782338	0.999999	STXBP2	7647512	7647724	-1.59082
613841	ENSG00000149636	20	-	0.0133728	0.276275	0.78234	0.999999	DSN1	36755682	36755829	-0.303463
438083	ENSG00000172915	13	+	0.0206145	0.276266	0.782345	0.999999	NBEA	35173464	35173594	-1.76366
154355	ENSG00000065413	2	-	-0.00579498	-0.276266	0.782345	0.999999	ANKRD44	197008944	197009031	4.16272
554027	ENSG00000161533	17	-	-0.00805311	-0.276265	0.782345	0.999999	ACOX1	75960215	75960375	2.7651
430426	ENSG00000091039	12	-	0.00673002	0.276263	0.782347	0.999999	OSBPL8	76450901	76450979	4.33798
620939	ENSG00000142192	21	-	-0.00937839	-0.276259	0.782351	0.999999	APP	26021840	26021921	1.70914
643030	ENSG00000147251	X	+	-0.0054938	-0.276258	0.782351	0.999999	DOCK11	118662686	118662792	3.41998
230734	ENSG00000134516	5	+	0.0054956	0.276253	0.782355	0.999999	DOCK2	169717384	169717484	4.68447
90370	ENSG00000116809	1	-	-0.0135734	-0.276247	0.782359	0.999999	ZBTB17	15943429	15943519	-0.972654
416099	ENSG00000174437	12	+	0.0191885	0.276242	0.782363	0.999999	ATP2A2	110351058	110351090	-2.51373
375188	ENSG00000014216	11	+	-0.00980209	-0.276235	0.782368	0.999999	CAPN1	65188586	65188689	1.40487
132699	ENSG00000197713	2	+	-0.0171878	-0.276233	0.782371	0.999999	RPE	210009639	210009656	-1.5165
113643	ENSG00000059588	1	-	-0.00953881	-0.276229	0.782373	0.999999	TARBP1	234437275	234437372	0.885822
596217	ENSG00000104814	19	-	-0.0167758	-0.276228	0.782374	0.999999	MAP4K1	38617925	38617966	-1.96969
268311	ENSG00000196591	6	-	0.0149321	0.276221	0.78238	0.999999	HDAC2	113959906	113960018	-0.763545
110460	ENSG00000143851	1	-	0.0145357	0.276214	0.782385	0.999999	PTPN7	202148500	202148553	-0.828846
287413	ENSG00000146535	7	-	0.0179338	0.276212	0.78239	0.999999	GNA12	2733451	2733501	0.382419
156993	ENSG00000116106	2	-	0.0106666	0.276195	0.7824	0.999999	EPHA4	221563997	221564105	0.907262
210521	ENSG00000157426	4	-	0.0191185	0.276195	0.782401	0.999999	AASDH	56387424	56387458	-2.10866
457346	ENSG00000182979	14	+	-0.0195363	-0.276191	0.782403	0.999999	MTA1	105420019	105420063	-2.45119
619955	ENSG00000160299	21	+	-0.0121084	-0.276181	0.78241	0.999999	PCNT	46438164	46438337	-0.0693541
547866	ENSG00000013306	17	-	-0.0164167	-0.276179	0.782412	0.999999	SLC25A39	44322422	44322438	5.54213
190615	ENSG00000071794	3	-	0.0119174	0.276173	0.782417	0.999999	HLTF	149041490	149041668	0.179837
509308	ENSG00000122299	16	-	-0.00808	-0.27617	0.782418	0.999999	ZC3H7A	11758431	11758539	1.49409
110627	ENSG00000117139	1	-	0.00906167	0.276168	0.782419	0.999999	KDM5B	202774630	202774735	1.06131
544872	ENSG00000278259	17	-	-0.0178818	-0.276161	0.782425	0.999999	MYO19	36513086	36513165	-1.80606
629082	ENSG00000100376	22	+	-0.0298525	-0.276152	0.782433	0.999999	FAM118A	45329635	45329643	-2.62678
534235	ENSG00000177728	17	+	-0.020345	-0.276146	0.782437	0.999999	TMEM94	75499646	75499744	-2.72471
436899	ENSG00000226352	13	+	0.0268618	0.276169	0.782442	0.999999	PSPC1-AS2	19674624	19674732	-1.85163
436900	ENSG00000226352	13	+	-0.0268618	-0.276169	0.782442	0.999999	PSPC1-AS2	19675618	19675884	-2.01475
531749	ENSG00000108384	17	+	0.0191309	0.276138	0.782444	0.999999	RAD51C	58709859	58709876	-1.63395
400994	ENSG00000109971	11	-	0.00623999	0.276137	0.782444	0.999999	HSPA8	123060165	123060211	5.32585
282622	ENSG00000004866	7	+	0.0190193	0.276131	0.782449	0.999999	ST7	117219091	117219176	-1.8056
412418	ENSG00000166225	12	+	0.0122813	0.276125	0.782454	0.999999	FRS2	69570373	69570385	-0.36856
81873	ENSG00000231767	1	+	-0.0541854	-0.276141	0.782456	0.999999	AL136454.1	192716651	192716653	-2.30735
175736	ENSG00000156931	3	+	-0.00687879	-0.276119	0.782457	0.999999	VPS8	184869482	184869522	2.38915
184168	ENSG00000163946	3	-	-0.00718842	-0.27612	0.782457	0.999999	FAM208A	56673580	56673673	2.46612
485443	ENSG00000174485	15	-	0.0205331	0.276119	0.782458	0.999999	DENND4A	65664723	65664956	-2.30943
78563	ENSG00000162736	1	+	0.00970279	0.276117	0.78246	0.999999	NCSTN	160351336	160351372	1.11741
536716	ENSG00000169660	17	+	-0.0139856	-0.276097	0.782475	0.999999	HEXDC	82439714	82439999	-1.21525
409631	ENSG00000135486	12	+	-0.0147408	-0.276073	0.782494	0.999999	HNRNPA1	54281503	54281794	1.32502
512323	ENSG00000102882	16	-	0.0207319	0.276067	0.782499	0.999999	MAPK3	30115595	30115645	-1.98247
431084	ENSG00000070961	12	-	-0.00629211	-0.276063	0.782501	0.999999	ATP2B1	89619999	89620240	3.69194
251230	ENSG00000137413	6	+	0.009413	0.276059	0.782505	0.999999	TAF8	42057389	42057513	0.783411
163854	ENSG00000075914	3	+	0.0105129	0.276057	0.782506	0.999999	EXOSC7	45001609	45002239	0.445186
334469	ENSG00000181090	9	+	0.00969567	0.276049	0.782511	0.999999	EHMT1	137754171	137754221	0.795991
97375	ENSG00000116133	1	-	-0.0218156	-0.276057	0.782511	0.999999	DHCR24	54850876	54851245	-1.672
414403	ENSG00000120868	12	+	0.00825238	0.276038	0.78252	0.999999	APAF1	98723269	98723312	1.7094
67503	ENSG00000187147	1	+	0.00821088	0.276036	0.782523	0.999999	RNF220	44649661	44649769	1.44715
591028	ENSG00000132010	19	-	-0.0207925	-0.276054	0.782523	0.999999	ZNF20	12131350	12132116	-0.671582
516253	ENSG00000213380	16	-	0.00891653	0.276037	0.782524	0.999999	COG8	69332714	69332882	1.2321
578534	ENSG00000196235	19	+	0.00844632	0.276031	0.782525	0.999999	SUPT5H	39470119	39470274	1.44918
116797	ENSG00000138085	2	+	-0.00747529	-0.276029	0.782529	0.999999	ATRAID	27216523	27216620	2.20706
195184	ENSG00000174227	4	+	-0.0169469	-0.276021	0.782533	0.999999	PIGG	501171	501171	-1.79722
569780	ENSG00000105519	19	+	0.0165728	0.276026	0.782533	0.999999	CAPS	5912339	5912441	-1.54749
457307	ENSG00000179364	14	+	0.0166098	0.276018	0.782536	0.999999	PACS2	105382807	105382913	-1.68656
645394	ENSG00000147403	X	+	-0.0179341	-0.276018	0.782536	0.999999	RPL10	154400627	154400701	0.71052
342090	ENSG00000165209	9	-	0.0119435	0.276017	0.782537	0.999999	STRBP	123160367	123160462	0.562666
87668	ENSG00000188976	1	-	-0.0183097	-0.276002	0.782548	0.999999	NOC2L	958459	958928	-2.0694
246413	ENSG00000153162	6	+	0.0218863	0.276007	0.78255	0.999999	BMP6	7845140	7845332	-1.00343
526398	ENSG00000006125	17	+	-0.010882	-0.275998	0.782551	0.999999	AP2B1	35670857	35670898	0.596175
356165	ENSG00000196372	10	-	-0.0177063	-0.275995	0.782558	0.999999	ASB13	5641770	5641812	-1.40668
635718	ENSG00000128159	22	-	0.0105923	0.275976	0.782568	0.999999	TUBGCP6	50217918	50218098	0.410898
492959	ENSG00000006194	16	+	-0.00845219	-0.275963	0.782579	0.999999	ZNF263	3283955	3284205	1.09949
262326	ENSG00000168394	6	-	-0.00751396	-0.275962	0.78258	0.999999	TAP1	32848652	32848840	4.37293
603384	ENSG00000179909	19	-	0.0140293	0.275966	0.782582	0.999999	ZNF154	57697842	57700987	2.00721
618603	ENSG00000182093	21	+	0.0210773	0.275958	0.782583	0.999999	WRB	39414592	39415390	-1.97266
348600	ENSG00000099290	10	+	-0.00887227	-0.275953	0.782585	0.999999	WASHC2A	50069547	50069711	1.44373
638904	ENSG00000078061	X	+	-0.0139435	-0.27595	0.782589	0.999999	ARAF	47571407	47571520	-0.896072
376938	ENSG00000167792	11	+	0.0161317	0.275939	0.782596	0.999999	NDUFV1	67611208	67611402	-1.55932
216643	ENSG00000059691	4	-	-0.0158566	-0.275925	0.782608	0.999999	GATB	151672762	151672896	-1.12557
395174	ENSG00000110721	11	-	0.0201376	0.275925	0.782608	0.999999	CHKA	68066503	68066516	-1.97669
225280	ENSG00000134987	5	+	-0.00981081	-0.275923	0.782609	0.999999	WDR36	111102345	111102399	0.557379
259814	ENSG00000137177	6	-	-0.0109298	-0.275921	0.78261	0.999999	KIF13A	17785593	17785641	0.524845
163103	ENSG00000188846	3	+	-0.0174161	-0.275921	0.782611	0.999999	RPL14	40461507	40461607	0.430393
373203	ENSG00000166928	11	+	0.0146179	0.27592	0.782612	0.999999	MS4A14	60396302	60396434	0.0417626
480163	ENSG00000140199	15	-	0.00710932	0.275913	0.782616	0.999999	SLC12A6	34255262	34255392	3.26969
209501	ENSG00000121892	4	-	-0.00663852	-0.275906	0.782621	0.999999	PDS5A	39928107	39928164	2.24612
93126	ENSG00000162511	1	-	-0.00709518	-0.275906	0.782624	0.999999	LAPTM5	30737604	30737699	4.90774
76869	ENSG00000143569	1	+	-0.0202667	-0.275902	0.782624	0.999999	UBAP2L	154261698	154261699	-2.42629
542102	ENSG00000273018	17	-	-0.0295097	-0.275904	0.782624	0.999999	FAM106A	18533392	18533538	-1.43556
649525	ENSG00000247746	X	-	-0.0205413	-0.275918	0.782627	0.999999	USP51	55486804	55487970	-0.858198
545900	ENSG00000131747	17	-	0.0223634	0.275894	0.782631	0.999999	TOP2A	40413480	40413625	-2.17957
321366	ENSG00000153317	8	-	-0.0205821	-0.27589	0.782633	0.999999	ASAP1	130159965	130160063	-1.0945
382303	ENSG00000149582	11	+	-0.0253321	-0.275919	0.782634	0.999999	TMEM25	118534727	118535507	-0.992166
382304	ENSG00000149582	11	+	0.0253321	0.275919	0.782634	0.999999	TMEM25	118535508	118535828	-2.26604
553209	ENSG00000161513	17	-	-0.020909	-0.275896	0.782638	0.999999	FDXR	74862609	74862947	-1.919
612395	ENSG00000125814	20	-	-0.017695	-0.275884	0.78264	0.999999	NAPB	23378799	23379444	-1.80284
424967	ENSG00000079387	12	-	-0.0179066	-0.275876	0.782645	0.999999	SENP1	48097737	48097993	-2.32098
439784	ENSG00000083535	13	+	0.0105613	0.275872	0.782648	0.999999	PIBF1	72782225	72782349	1.0571
597687	ENSG00000124469	19	-	0.0392836	0.275878	0.78265	0.999999	CEACAM8	42594765	42594930	-2.31493
311673	ENSG00000185803	8	+	0.0172769	0.27586	0.782658	0.999999	SLC52A2	144360606	144360684	-2.31273
280555	ENSG00000106261	7	+	0.0100304	0.275862	0.782658	0.999999	ZKSCAN1	100023419	100023461	0.849871
224891	ENSG00000113441	5	+	-0.00635067	-0.275858	0.782659	0.999999	LNPEP	97013648	97013831	3.48527
358847	ENSG00000188234	10	-	0.0195498	0.275861	0.782661	0.999999	AGAP4	45847860	45847954	-1.50706
229259	ENSG00000070814	5	+	-0.0190787	-0.27585	0.782664	0.999999	TCOF1	150383738	150384249	-2.2568
627521	ENSG00000100106	22	+	0.0126734	0.275835	0.782676	0.999999	TRIOBP	37774049	37774140	0.00834855
150827	ENSG00000123636	2	-	0.00850662	0.27583	0.782679	0.999999	BAZ2B	159404902	159404902	2.08756
92626	ENSG00000142751	1	-	-0.00935974	-0.27583	0.782682	0.999999	GPN2	26879501	26879749	0.895277
178127	ENSG00000132155	3	-	-0.00549004	-0.275824	0.782684	0.999999	RAF1	12590798	12590974	3.8876
112233	ENSG00000118873	1	-	-0.00831008	-0.275823	0.782685	0.999999	RAB3GAP2	220190377	220190425	1.05427
149125	ENSG00000136699	2	-	0.0181064	0.275823	0.782686	0.999999	SMPD4	130172834	130172843	-1.67691
219685	ENSG00000145569	5	+	0.00858478	0.275823	0.782688	0.999999	OTULINL	14601213	14601244	1.65144
75570	ENSG00000150337	1	+	-0.0269328	-0.275816	0.782695	0.999999	FCGR1A	149783170	149783190	-0.717408
574666	ENSG00000105676	19	+	-0.0128328	-0.275794	0.782708	0.999999	ARMC6	19042847	19042877	-0.266329
209542	ENSG00000163694	4	-	0.00909166	0.27577	0.782726	0.999999	RBM47	40544427	40544506	2.27416
184640	ENSG00000189283	3	-	0.0192846	0.275766	0.78273	0.999999	FHIT	60014151	60014152	-0.590416
502696	ENSG00000198373	16	+	0.00907211	0.275763	0.782731	0.999999	WWP2	69936312	69936452	1.34409
80422	ENSG00000152061	1	+	-0.0107077	-0.275763	0.782731	0.999999	RABGAP1L	174752313	174752354	0.866537
243854	ENSG00000043462	5	-	0.00663133	0.275757	0.782736	0.999999	LCP2	170275795	170275860	3.29079
588619	ENSG00000088247	19	-	-0.0178324	-0.275752	0.78274	0.999999	KHSRP	6421001	6421277	-1.87694
198994	ENSG00000109184	4	+	-0.0142976	-0.275752	0.78274	0.999999	DCUN1D4	51899337	51899378	-0.484683
106046	ENSG00000116580	1	-	-0.0090075	-0.275751	0.78274	0.999999	GON4L	155804949	155805024	1.07982
464813	ENSG00000140022	14	-	-0.0306084	-0.275747	0.782746	0.999999	STON2	81324017	81324187	-2.38609
370146	ENSG00000169519	11	+	0.0112175	0.275742	0.782748	0.999999	METTL15	28330761	28332182	0.449723
208891	ENSG00000109606	4	-	0.0102731	0.275738	0.782751	0.999999	DHX15	24529771	24530079	0.47808
159028	ENSG00000115694	2	-	-0.0163035	-0.275729	0.782757	0.999999	STK25	241500920	241501077	-1.4604
511196	ENSG00000103356	16	-	-0.0181025	-0.275721	0.782764	0.999999	EARS2	23544514	23544540	-2.03098
449423	ENSG00000100883	14	+	0.0165557	0.275714	0.782769	0.999999	SRP54	35018629	35018691	-1.74354
377593	ENSG00000085733	11	+	0.0251681	0.275711	0.782772	0.999999	CTTN	70429126	70429199	-1.04846
66019	ENSG00000127603	1	+	-0.00708374	-0.275707	0.782773	0.999999	MACF1	39461883	39462019	2.34025
440789	ENSG00000175198	13	+	0.0161789	0.2757	0.78278	0.999999	PCCA	100530098	100530421	-1.18982
399265	ENSG00000110777	11	-	-0.0227316	-0.2757	0.782784	0.999999	POU2AF1	111363331	111363434	-1.86366
368582	ENSG00000133789	11	+	-0.00977642	-0.275695	0.782785	0.999999	SWAP70	9749087	9749183	1.50516
145905	ENSG00000172071	2	-	-0.0106031	-0.275693	0.782785	0.999999	EIF2AK3	88575361	88575382	0.313308
563686	ENSG00000158201	18	-	-0.0120812	-0.275692	0.782787	0.999999	ABHD3	21703748	21703825	0.131769
66383	ENSG00000066136	1	+	0.00905712	0.275679	0.782795	0.999999	NFYC	40771140	40771383	1.03888
261546	ENSG00000213722	6	-	0.0116267	0.27568	0.782796	0.999999	DDAH2	31728646	31728745	0.252222
255190	ENSG00000196911	6	+	0.0128693	0.275679	0.782797	0.999999	KPNA5	116705072	116705160	0.406884
639448	ENSG00000102103	X	+	-0.00931478	-0.275674	0.782801	0.999999	PQBP1	48901190	48901301	1.18661
88120	ENSG00000175756	1	-	0.0211404	0.275674	0.782802	0.999999	AURKAIP1	1373732	1373736	-2.30632
642785	ENSG00000101901	X	+	0.0107685	0.275669	0.782803	0.999999	ALG13	111726809	111727055	0.83488
179533	ENSG00000144635	3	-	0.0071449	0.275666	0.782806	0.999999	DYNC1LI1	32541052	32541206	2.94151
623554	ENSG00000177663	22	+	-0.0141437	-0.275667	0.782807	0.999999	IL17RA	17085057	17085229	-0.218336
379996	ENSG00000110218	11	+	-0.0139303	-0.27567	0.782808	0.999999	PANX1	94128929	94129493	-0.665224
256932	ENSG00000164506	6	+	-0.00665965	-0.275662	0.782809	0.999999	STXBP5	147382778	147382998	2.90063
309252	ENSG00000164830	8	+	-0.00846972	-0.275659	0.782811	0.999999	OXR1	106702906	106703087	1.98198
387574	ENSG00000110321	11	-	-0.00538044	-0.275655	0.782814	0.999999	EIF4G2	10803512	10803560	3.56638
110138	ENSG00000116852	1	-	-0.0117428	-0.275649	0.782818	0.999999	KIF21B	200988296	200988353	0.450003
204055	ENSG00000151014	4	+	0.022031	0.27566	0.782821	0.999999	NOCT	139045562	139045937	-1.99032
390739	ENSG00000123444	11	-	-0.0131151	-0.275646	0.782823	0.999999	KBTBD4	47578078	47578540	-0.406852
353094	ENSG00000107872	10	+	0.0160514	0.275649	0.782826	0.999999	FBXL15	102422204	102422292	-1.68538
102574	ENSG00000134250	1	-	-0.00877815	-0.275621	0.78284	0.999999	NOTCH2	119950724	119950837	3.24765
432626	ENSG00000136044	12	-	0.00937853	0.27562	0.782841	0.999999	APPL2	105208002	105208019	0.764046
116312	ENSG00000084676	2	+	-0.00682105	-0.275618	0.782843	0.999999	NCOA1	24644056	24644122	3.18608
528650	ENSG00000067596	17	+	0.0102694	0.275613	0.782847	0.999999	DHX8	43526496	43526786	0.0816011
89424	ENSG00000007923	1	-	-0.011722	-0.27561	0.782849	0.999999	DNAJC11	6645800	6645870	-0.185137
228402	ENSG00000164620	5	+	0.0149106	0.27561	0.782852	0.999999	RELL2	141640671	141641018	-0.798099
130680	ENSG00000187699	2	+	0.0129793	0.275599	0.782862	0.999999	C2orf88	190200480	190203484	3.55148
485703	ENSG00000103591	15	-	0.00877978	0.275587	0.782868	0.999999	AAGAB	67236718	67236820	1.03875
201095	ENSG00000138663	4	+	-0.0148257	-0.275586	0.782869	0.999999	COPS4	83049308	83049317	-0.123348
431096	ENSG00000070961	12	-	0.00651298	0.275574	0.782877	0.999999	ATP2B1	89655679	89656019	3.36022
461449	ENSG00000100485	14	-	0.00634802	0.275559	0.782888	0.999999	SOS2	50204284	50204409	3.07319
399802	ENSG00000109917	11	-	0.00958944	0.275558	0.782889	0.999999	ZPR1	116784855	116784858	0.449159
581430	ENSG00000178980	19	+	0.0100675	0.275535	0.782908	0.999999	SELENOW	47784565	47784648	1.0474
493223	ENSG00000103423	16	+	-0.0102979	-0.27552	0.782919	0.999999	DNAJA3	4441402	4441477	0.361179
347354	ENSG00000216937	10	+	-0.0164395	-0.275516	0.782921	0.999999	CCDC7	32446398	32446631	-0.605539
405083	ENSG00000171681	12	+	0.00832258	0.275511	0.782925	0.999999	ATF7IP	14481608	14481906	1.53901
138479	ENSG00000115758	2	-	0.0120903	0.275505	0.782931	0.999999	ODC1	10444544	10444547	3.43883
499395	ENSG00000140718	16	+	0.0092612	0.275496	0.782936	0.999999	FTO	53844242	53844298	1.12731
197188	ENSG00000237765	4	+	-0.0202943	-0.275491	0.78294	0.999999	FAM200B	15681729	15681732	-1.8801
422839	ENSG00000111731	12	-	-0.00740897	-0.275485	0.782945	0.999999	C2CD5	22523426	22523624	1.90049
620936	ENSG00000142192	21	-	-0.0146615	-0.275477	0.782951	0.999999	APP	25997360	25997416	-0.197371
168623	ENSG00000240891	3	+	0.0205026	0.275484	0.782951	0.999999	PLCXD2	111691348	111691486	-2.43438
281976	ENSG00000105865	7	+	0.0169069	0.275469	0.78296	0.999999	DUS4L	107576409	107576592	-1.22322
353197	ENSG00000171206	10	+	-0.0102252	-0.275459	0.782965	0.999999	TRIM8	102658050	102658191	0.610501
536512	ENSG00000169683	17	+	-0.0143015	-0.275461	0.782965	0.999999	LRRC45	82028397	82028508	-0.699084
572058	ENSG00000123154	19	+	-0.0194804	-0.275453	0.782971	0.999999	WDR83	12672879	12672914	-2.22487
310055	ENSG00000183665	8	+	-0.0137475	-0.275452	0.782975	0.999999	TRMT12	124452343	124452451	-0.116707
132277	ENSG00000204186	2	+	-0.0153702	-0.275447	0.782976	0.999999	ZDBF2	206304717	206305147	-0.0450764
568541	ENSG00000133275	19	+	0.010808	0.275443	0.782977	0.999999	CSNK1G2	1979752	1979756	0.383379
512472	ENSG00000169221	16	-	-0.0121764	-0.275443	0.782979	0.999999	TBC1D10B	30358094	30358573	0.00529098
267823	ENSG00000155085	6	-	0.0196633	0.275437	0.782982	0.999999	AK9	109545896	109546127	-2.00658
132037	ENSG00000138443	2	+	-0.0166508	-0.27543	0.782987	0.999999	ABI2	203380308	203380357	-1.23847
364828	ENSG00000197771	10	-	-0.00557314	-0.27543	0.782988	0.999999	MCMBP	119840843	119840960	3.03881
160759	ENSG00000163517	3	+	-0.0214177	-0.275418	0.783001	0.999999	HDAC11	13502914	13502939	-2.41199
67827	ENSG00000132780	1	+	-0.012916	-0.275404	0.783007	0.999999	NASP	45584065	45584107	-0.475386
501232	ENSG00000172824	16	+	-0.0204984	-0.275408	0.783008	0.999999	CES4A	67004959	67005239	-1.93418
596227	ENSG00000182472	19	-	0.0216334	0.275407	0.783008	0.999999	CAPN12	38730534	38730558	-2.07024
66911	ENSG00000198198	1	+	-0.020494	-0.275391	0.783017	0.999999	SZT2	43432517	43432604	-2.29757
509433	ENSG00000103342	16	-	-0.0157972	-0.27539	0.783018	0.999999	GSPT1	11897840	11897881	3.79875
497965	ENSG00000140678	16	+	0.00935241	0.275385	0.783021	0.999999	ITGAX	31381897	31382467	3.34565
258002	ENSG00000197081	6	+	0.00958773	0.275385	0.783021	0.999999	IGF2R	160056424	160056525	4.10587
391325	ENSG00000134802	11	-	0.0196877	0.275383	0.783024	0.999999	SLC43A3	57427062	57427100	-2.41785
318745	ENSG00000197275	8	-	0.028569	0.275411	0.783024	0.999999	RAD54B	94431160	94431946	-1.53516
318748	ENSG00000197275	8	-	-0.028569	-0.275411	0.783024	0.999999	RAD54B	94458268	94458436	-2.46146
589022	ENSG00000171105	19	-	0.0153601	0.275383	0.783024	0.999999	INSR	7172290	7172434	-0.750067
109994	ENSG00000213047	1	-	-0.0163999	-0.27537	0.783034	0.999999	DENND1B	197735586	197735657	-1.25769
564953	ENSG00000152223	18	-	0.00856051	0.275359	0.783042	0.999999	EPG5	45870567	45870742	1.317
359388	ENSG00000198964	10	-	-0.00923459	-0.27536	0.783042	0.999999	SGMS1	50327205	50327277	0.68908
478960	ENSG00000273749	15	-	0.0134536	0.275357	0.783043	0.999999	CYFIP1	22873681	22873729	-0.33536
516284	ENSG00000132604	16	-	-0.0172658	-0.275356	0.783044	0.999999	TERF2	69370211	69370482	-1.47159
559870	ENSG00000141469	18	+	-0.0187105	-0.275348	0.78305	0.999999	SLC14A1	45730300	45730320	0.759627
483864	ENSG00000069869	15	-	0.0178764	0.275342	0.783055	0.999999	NEDD4	55840606	55840727	-1.28546
625754	ENSG00000225783	22	+	0.0126133	0.27534	0.783057	0.999999	MIAT	26665640	26665679	1.62989
194321	ENSG00000114331	3	-	-0.00558818	-0.275337	0.783058	0.999999	ACAP2	195295760	195295892	4.06257
163362	ENSG00000114812	3	+	0.0181587	0.275334	0.783062	0.999999	VIPR1	42527991	42528123	-1.36824
65022	ENSG00000182866	1	+	0.019809	0.275331	0.783064	0.999999	LCK	32275084	32275255	-1.57107
294729	ENSG00000127922	7	-	0.00985879	0.275331	0.783064	0.999999	SEM1	96694798	96694891	1.3623
307549	ENSG00000133739	8	+	0.0210895	0.275331	0.783065	0.999999	LRRCC1	85131760	85131930	-1.97278
187398	ENSG00000121594	3	-	-0.0239146	-0.275332	0.783073	0.999999	CD80	119537137	119537418	-1.97774
105420	ENSG00000160710	1	-	-0.0069049	-0.275313	0.783077	0.999999	ADAR	154597828	154597976	4.34145
450377	ENSG00000186469	14	+	-0.00867195	-0.275307	0.783082	0.999999	GNG2	51966753	51966777	1.73573
611203	ENSG00000088854	20	-	0.0166072	0.275306	0.783083	0.999999	C20orf194	3343676	3343731	-1.09174
457716	ENSG00000100814	14	-	0.0200351	0.275296	0.783091	0.999999	CCNB1IP1	20314211	20314649	-2.12039
74023	ENSG00000163393	1	+	-0.010408	-0.275293	0.783094	0.999999	SLC22A15	116062762	116062882	0.911498
364658	ENSG00000151893	10	-	-0.0102215	-0.275285	0.783099	0.999999	CACUL1	118686642	118686781	0.431255
467868	ENSG00000276550	15	+	0.0190208	0.275276	0.783105	0.999999	HERC2P2	22573403	22573415	-0.46321
606813	ENSG00000125991	20	+	-0.0097934	-0.275276	0.783106	0.999999	ERGIC3	35556033	35556042	0.824402
486120	ENSG00000066933	15	-	-0.0127861	-0.275263	0.783115	0.999999	MYO9A	71859735	71859796	-0.557981
593611	ENSG00000051128	19	-	-0.017068	-0.27526	0.78312	0.999999	HOMER3	18934398	18934410	-1.19403
271755	ENSG00000071242	6	-	0.0198764	0.275256	0.783122	0.999999	RPS6KA2	166459449	166459551	-1.96064
145062	ENSG00000005436	2	-	-0.0143622	-0.275241	0.783132	0.999999	GCFC2	75696252	75696315	-0.565184
227638	ENSG00000044115	5	+	-0.00897818	-0.27524	0.783132	0.999999	CTNNA1	138917820	138917847	1.83298
242810	ENSG00000198624	5	-	0.0074137	0.275228	0.783144	0.999999	CCDC69	151181235	151181392	1.95218
573204	ENSG00000167461	19	+	-0.00985413	-0.275213	0.783155	0.999999	RAB8A	16111897	16111914	0.571182
558076	ENSG00000101639	18	+	-0.00890862	-0.275209	0.783156	0.999999	CEP192	13073116	13073185	1.35981
423796	ENSG00000151743	12	-	0.0117184	0.275205	0.783161	0.999999	AMN1	31709293	31709425	0.249074
306571	ENSG00000066855	8	+	-0.0188278	-0.275202	0.783163	0.999999	MTFR1	65707053	65707220	-1.79074
397244	ENSG00000137509	11	-	0.00624648	0.275197	0.783166	0.999999	PRCP	82850406	82850472	3.07034
351146	ENSG00000107779	10	+	0.0174584	0.275185	0.783177	0.999999	BMPR1A	86892127	86892229	-1.26385
624576	ENSG00000185651	22	+	0.00711331	0.27519	0.783179	0.999999	UBE2L3	21610857	21611043	3.12272
320313	ENSG00000164754	8	-	0.0054618	0.275168	0.783189	0.999999	RAD21	116851948	116852096	3.41503
291116	ENSG00000136205	7	-	0.0180481	0.275166	0.78319	0.999999	TNS3	47400439	47400458	-1.36641
216531	ENSG00000198589	4	-	-0.00669943	-0.275163	0.783192	0.999999	LRBA	150599007	150599131	2.25928
76900	ENSG00000143575	1	+	0.00799524	0.275162	0.783194	0.999999	HAX1	154273898	154273961	1.90409
282189	ENSG00000198839	7	+	-0.0104049	-0.27516	0.783195	0.999999	ZNF277	112342561	112343023	1.15078
504958	ENSG00000167515	16	+	-0.0128803	-0.275157	0.783198	0.999999	TRAPPC2L	88858790	88858791	-0.185653
224671	ENSG00000164292	5	+	-0.0221755	-0.275149	0.783204	0.999999	RHOBTB3	95793059	95793170	-2.01574
419411	ENSG00000090612	12	+	0.00979713	0.275144	0.78321	0.999999	ZNF268	133205174	133214831	2.66802
68557	ENSG00000157077	1	+	0.021132	0.275142	0.78321	0.999999	ZFYVE9	52295895	52295977	-2.23707
437778	ENSG00000073910	13	+	-0.00867154	-0.27512	0.783225	0.999999	FRY	32201941	32202040	1.83803
607021	ENSG00000131043	20	+	0.0083942	0.275127	0.783228	0.999999	AAR2	36255578	36256933	2.15059
196588	ENSG00000163993	4	+	0.0238408	0.275124	0.78323	0.999999	S100P	6696893	6697169	2.85891
213622	ENSG00000164032	4	-	0.00885005	0.275108	0.783236	0.999999	H2AFZ	99949380	99949386	2.27373
459861	ENSG00000129465	14	-	0.0125455	0.275105	0.783238	0.999999	RIPK3	24336021	24336174	-0.228923
145672	ENSG00000132305	2	-	-0.00702634	-0.275103	0.783239	0.999999	IMMT	86147702	86147833	2.11081
284512	ENSG00000059377	7	+	-0.00635049	-0.275102	0.783239	0.999999	TBXAS1	139955459	139955607	3.99039
457834	ENSG00000129566	14	-	-0.0155647	-0.275099	0.783241	0.999999	TEP1	20413421	20413421	-1.11197
433298	ENSG00000111229	12	-	-0.00742028	-0.2751	0.783242	0.999999	ARPC3	110450286	110450311	3.82902
241788	ENSG00000113552	5	-	0.0115076	0.275101	0.783242	0.999999	GNPDA1	142002090	142002129	-0.049574
465713	ENSG00000100605	14	-	-0.00937713	-0.275098	0.783243	0.999999	ITPK1	92958201	92958233	2.01744
356409	ENSG00000151657	10	-	-0.00964548	-0.275097	0.783244	0.999999	KIN	7780264	7780307	0.746568
140913	ENSG00000115816	2	-	-0.0129723	-0.275093	0.783247	0.999999	CEBPZ	37216316	37216418	0.851642
188298	ENSG00000163848	3	-	0.0159747	0.27509	0.783249	0.999999	ZNF148	125375252	125375267	-1.51972
528635	ENSG00000067596	17	+	0.00595405	0.275087	0.78325	0.999999	DHX8	43507503	43507688	2.69327
416513	ENSG00000179295	12	+	0.00806033	0.275087	0.783251	0.999999	PTPN11	112504765	112504796	1.02404
378894	ENSG00000078124	11	+	-0.012218	-0.275082	0.783255	0.999999	ACER3	77020529	77020600	-0.102082
102147	ENSG00000009307	1	-	-0.00807326	-0.275075	0.78326	0.999999	CSDE1	114757965	114757969	1.58479
203142	ENSG00000269893	4	+	-0.0154322	-0.275078	0.78326	0.999999	SNHG8	118279107	118279137	0.154273
197980	ENSG00000197057	4	+	-0.0162636	-0.275072	0.783264	0.999999	DTHD1	36293526	36293705	0.468228
372886	ENSG00000242689	11	+	-0.017212	-0.275093	0.783268	0.999999	CNTF	58624640	58625733	0.974491
372885	ENSG00000242689	11	+	0.017212	0.275093	0.783268	0.999999	CNTF	58622673	58622740	-1.26889
65119	ENSG00000162521	1	+	0.00666103	0.275056	0.783275	0.999999	RBBP4	32668225	32668281	1.9955
542914	ENSG00000232859	17	-	-0.0192285	-0.275057	0.783277	0.999999	LYRM9	27892322	27892399	-1.84283
83644	ENSG00000162889	1	+	-0.00711451	-0.275048	0.783282	0.999999	MAPKAPK2	206729035	206729099	2.41573
145563	ENSG00000115525	2	-	-0.0155161	-0.275037	0.783288	0.999999	ST3GAL5	85863451	85863462	-1.04579
632898	ENSG00000100100	22	-	-0.0080133	-0.275028	0.783298	0.999999	PIK3IP1	31289499	31289640	3.1162
543289	ENSG00000132581	17	-	-0.00711894	-0.275023	0.783301	0.999999	SDF2	28648743	28648841	2.25347
257649	ENSG00000175048	6	+	-0.0221012	-0.275025	0.783303	0.999999	ZDHHC14	157647259	157647368	-2.43413
92064	ENSG00000117305	1	-	0.007419	0.275015	0.783307	0.999999	HMGCL	23801910	23802564	2.12712
395320	ENSG00000110090	11	-	-0.0183871	-0.275011	0.783309	0.999999	CPT1A	68812437	68812437	-0.525908
152573	ENSG00000115966	2	-	-0.00638976	-0.275007	0.783312	0.999999	ATF2	175111568	175111646	2.48226
455728	ENSG00000196405	14	+	-0.0119657	-0.275005	0.783313	0.999999	EVL	100144231	100144232	0.0752082
433618	ENSG00000198270	12	-	-0.0181625	-0.275002	0.783317	0.999999	TMEM116	111965595	111965759	-1.66274
213187	ENSG00000145335	4	-	0.0138745	0.275001	0.783317	0.999999	SNCA	89729194	89729277	7.44465
284161	ENSG00000155561	7	+	0.0101589	0.274996	0.78332	0.999999	NUP205	135557932	135557972	0.069628
519047	ENSG00000103335	16	-	0.0123261	0.274996	0.78332	0.999999	PIEZO1	88720388	88720473	-0.151487
603395	ENSG00000083814	19	-	0.00965241	0.274997	0.783323	0.999999	ZNF671	57722322	57722422	0.804534
487518	ENSG00000140391	15	-	0.00998345	0.274994	0.783324	0.999999	TSPAN3	77056064	77056255	1.53283
645464	ENSG00000102125	X	+	-0.0103161	-0.274976	0.783336	0.999999	TAZ	154421325	154421439	0.343149
520432	ENSG00000129219	17	+	-0.0201203	-0.274967	0.783343	0.999999	PLD2	4819429	4819465	-2.31268
101917	ENSG00000134262	1	-	-0.00955641	-0.274967	0.783343	0.999999	AP4B1	113899904	113899941	0.475531
108487	ENSG00000000457	1	-	-0.00776343	-0.274961	0.783349	0.999999	SCYL3	169862613	169862797	1.23144
463374	ENSG00000072110	14	-	0.0210133	0.274957	0.78335	0.999999	ACTN1	68978270	68978289	-1.10919
252810	ENSG00000146143	6	+	-0.0113856	-0.274953	0.783355	0.999999	PRIM2	57601093	57601219	0.100366
470619	ENSG00000214013	15	+	0.0101359	0.274935	0.783368	0.999999	GANC	42345758	42345832	0.497413
115139	ENSG00000171853	2	+	-0.0161897	-0.274927	0.783373	0.999999	TRAPPC12	3484720	3485094	-1.34195
417573	ENSG00000188735	12	+	-0.0210701	-0.274937	0.783374	0.999999	TMEM120B	121775609	121776158	-1.97997
303061	ENSG00000158941	8	+	-0.0107722	-0.274921	0.783378	0.999999	CCAR2	22613017	22613136	0.281466
546742	ENSG00000108773	17	-	0.0145972	0.274917	0.783383	0.999999	KAT2A	42115723	42115833	-0.665238
372988	ENSG00000166801	11	+	-0.0102979	-0.274914	0.783384	0.999999	FAM111A	59148704	59148796	0.44033
467380	ENSG00000211898	14	-	0.0223973	0.274915	0.783388	0.999999	IGHD	105844825	105844926	-0.0160993
335643	ENSG00000164985	9	-	0.00762391	0.274904	0.783392	0.999999	PSIP1	15506561	15506637	2.59879
428416	ENSG00000110955	12	-	0.00553014	0.274901	0.783394	0.999999	ATP5F1B	56639197	56639307	4.60514
64921	ENSG00000025800	1	+	0.0075775	0.274898	0.783397	0.999999	KPNA6	32163235	32163313	1.37806
294062	ENSG00000127989	7	-	-0.0176725	-0.274891	0.783403	0.999999	MTERF1	91880664	91880679	-1.42365
576661	ENSG00000012124	19	+	0.0224563	0.274875	0.783413	0.999999	CD22	35338168	35338170	-1.34383
416098	ENSG00000174437	12	+	0.00851365	0.274875	0.783414	0.999999	ATP2A2	110350374	110351057	1.25887
563833	ENSG00000141458	18	-	0.0112187	0.274871	0.783417	0.999999	NPC1	23536700	23536741	0.493548
179391	ENSG00000163512	3	-	0.0142835	0.274871	0.783417	0.999999	AZI2	28348601	28348629	-0.300334
636324	ENSG00000197976	X	+	0.00690512	0.274873	0.783419	0.999999	AKAP17A	1593444	1594224	3.28247
652189	ENSG00000224281	X	-	0.0266871	0.274896	0.78342	0.999999	SLC25A5-AS1	119466424	119467306	-1.5809
652190	ENSG00000224281	X	-	-0.0266871	-0.274896	0.78342	0.999999	SLC25A5-AS1	119467307	119467750	-2.33297
368513	ENSG00000166478	11	+	-0.00720212	-0.274866	0.78342	0.999999	ZNF143	9497675	9497800	1.8298
460310	ENSG00000092148	14	-	0.00653477	0.274865	0.783421	0.999999	HECTD1	31169354	31169468	2.20356
392039	ENSG00000162144	11	-	0.0172545	0.274864	0.783421	0.999999	CYB561A3	61361841	61361849	-1.72791
240432	ENSG00000152700	5	-	0.018351	0.274858	0.783427	0.999999	SAR1B	134606429	134606429	-1.80603
420707	ENSG00000089693	12	-	-0.011409	-0.274857	0.783428	0.999999	MLF2	6752968	6753069	-0.234019
89904	ENSG00000171824	1	-	0.00804522	0.274854	0.78343	0.999999	EXOSC10	11068654	11068706	1.13244
80663	ENSG00000116191	1	+	-0.0113187	-0.274849	0.783434	0.999999	RALGPS2	178808045	178808128	1.54865
643017	ENSG00000147251	X	+	0.00518478	0.274847	0.783435	0.999999	DOCK11	118624539	118624655	3.9167
408417	ENSG00000066084	12	+	-0.0072502	-0.274846	0.783436	0.999999	DIP2B	50691049	50691151	2.25083
529901	ENSG00000108465	17	+	-0.0188496	-0.274843	0.783438	0.999999	CDK5RAP3	47981773	47981773	-2.27644
168989	ENSG00000114573	3	+	-0.00685883	-0.274844	0.783438	0.999999	ATP6V1A	113784696	113784833	3.90448
535344	ENSG00000108639	17	+	0.00880673	0.274845	0.783439	0.999999	SYNGR2	78171943	78171977	2.06231
445740	ENSG00000125257	13	-	-0.0173339	-0.274837	0.783442	0.999999	ABCC4	95071662	95071729	-0.128706
317127	ENSG00000140396	8	-	0.00605021	0.274836	0.783444	0.999999	NCOA2	70162711	70162854	3.29016
208553	ENSG00000169762	4	-	0.0106178	0.274833	0.783445	0.999999	TAPT1	16163261	16163295	0.467426
187035	ENSG00000206530	3	-	0.019637	0.274832	0.783447	0.999999	CFAP44	113327798	113327819	-2.05474
276767	ENSG00000146731	7	+	-0.00852781	-0.274832	0.783448	0.999999	CCT6A	56063621	56063989	1.46488
225035	ENSG00000145730	5	+	-0.0125355	-0.274827	0.78345	0.999999	PAM	102959997	102960059	1.09617
606027	ENSG00000101337	20	+	0.0104006	0.274828	0.78345	0.999999	TM9SF4	32150622	32150703	0.461913
281616	ENSG00000105819	7	+	0.0072914	0.274826	0.783452	0.999999	PMPCB	103298568	103298708	2.40521
95253	ENSG00000198815	1	-	0.00729891	0.274822	0.783455	0.999999	FOXJ3	42278348	42278587	2.58274
632070	ENSG00000180957	22	-	-0.0160084	-0.274818	0.783458	0.999999	PITPNB	27894161	27894554	-1.20077
627540	ENSG00000100116	22	+	-0.028401	-0.274819	0.78346	0.999999	GCAT	37815209	37815280	-2.56656
117337	ENSG00000163811	2	+	0.00920992	0.274786	0.783483	0.999999	WDR43	28942312	28942381	1.16024
546913	ENSG00000168610	17	-	0.00917737	0.274775	0.78349	0.999999	STAT3	42348517	42348517	1.90063
515678	ENSG00000159720	16	-	0.0114038	0.27476	0.783502	0.999999	ATP6V0D1	67481118	67481148	0.932879
466488	ENSG00000140105	14	-	0.02652	0.274757	0.783504	0.999999	WARS	100375594	100375607	-1.97096
639418	ENSG00000094631	X	+	0.0130639	0.274753	0.783507	0.999999	HDAC6	48824861	48824947	-0.373825
141406	ENSG00000183023	2	-	0.0201655	0.274754	0.783508	0.999999	SLC8A1	40178387	40178493	-1.27748
278698	ENSG00000006576	7	+	-0.0169596	-0.274741	0.783516	0.999999	PHTF2	77907854	77907983	-1.33212
578822	ENSG00000105223	19	+	-0.0126243	-0.274735	0.783521	0.999999	PLD3	40367810	40367836	-0.691333
167116	ENSG00000144746	3	+	-0.00661592	-0.274737	0.783521	0.999999	ARL6IP5	69085042	69085223	4.18564
536299	ENSG00000185359	17	+	0.0129492	0.274727	0.783527	0.999999	HGS	81696824	81696987	-1.40747
218207	ENSG00000151726	4	-	0.00812352	0.274725	0.783529	0.999999	ACSL1	184756903	184757020	5.87843
376884	ENSG00000084207	11	+	0.0186058	0.274726	0.783529	0.999999	GSTP1	67586651	67586653	-0.979801
78179	ENSG00000158473	1	+	0.00885442	0.274733	0.78353	0.999999	CD1D	158182032	158182310	2.45046
348629	ENSG00000099290	10	+	0.0125385	0.274723	0.78353	0.999999	WASHC2A	50126057	50126179	-0.0806229
381629	ENSG00000076053	11	+	-0.00838202	-0.274729	0.783531	0.999999	RBM7	114407445	114407819	2.74756
571375	ENSG00000142453	19	+	0.0160871	0.274719	0.783534	0.999999	CARM1	10916407	10916497	1.21023
339411	ENSG00000198000	9	-	-0.0101084	-0.274714	0.783537	0.999999	NOL8	92324081	92324161	0.640988
259846	ENSG00000137177	6	-	0.0140187	0.274711	0.783539	0.999999	KIF13A	17873263	17873376	-0.623202
199799	ENSG00000250696	4	+	0.026946	0.274713	0.783544	0.999999	AC111000.4	69200420	69200471	-1.7799
559629	ENSG00000150477	18	+	-0.0152399	-0.274706	0.783545	0.999999	KIAA1328	37160200	37160381	-0.919992
112686	ENSG00000143815	1	-	0.0055419	0.274702	0.783547	0.999999	LBR	225404404	225404526	4.53014
596898	ENSG00000105221	19	-	-0.0209729	-0.274688	0.783557	0.999999	AKT2	40265352	40265547	-2.45132
381185	ENSG00000150764	11	+	0.0271493	0.274713	0.783561	0.999999	DIXDC1	112019339	112021055	-1.07696
381186	ENSG00000150764	11	+	-0.0271493	-0.274713	0.783561	0.999999	DIXDC1	112021056	112021979	-2.36636
127207	ENSG00000075884	2	+	-0.0069845	-0.274679	0.783564	0.999999	ARHGAP15	143767989	143768348	3.6253
567399	ENSG00000122490	18	-	-0.0203558	-0.274679	0.783564	0.999999	PQLC1	79949519	79949636	-1.04725
629044	ENSG00000093000	22	+	0.0054141	0.274678	0.783565	0.999999	NUP50	45184831	45185624	4.65478
590948	ENSG00000102575	19	-	0.014868	0.274677	0.783566	0.999999	ACP5	11576842	11576843	0.320616
133942	ENSG00000163516	2	+	-0.0174594	-0.274674	0.783567	0.999999	ANKZF1	219233434	219233444	-1.90526
169030	ENSG00000178075	3	+	0.020447	0.274672	0.783569	0.999999	GRAMD1C	113901136	113901146	-1.36537
625887	ENSG00000100209	22	+	0.0182415	0.274677	0.78357	0.999999	HSCB	28757214	28757510	-1.42953
112577	ENSG00000143748	1	-	0.0147233	0.274661	0.783577	0.999999	NVL	224231226	224231265	-1.09451
130036	ENSG00000115232	2	+	0.0104832	0.274661	0.783578	0.999999	ITGA4	181498281	181498571	0.994559
81919	ENSG00000116747	1	+	-0.00808026	-0.274653	0.783585	0.999999	TROVE2	193084989	193085040	1.4932
595730	ENSG00000267041	19	-	-0.0203285	-0.274663	0.783587	0.999999	ZNF850	36761643	36761738	-2.08076
431027	ENSG00000139323	12	-	0.0152368	0.274636	0.783598	0.999999	POC1B	89425161	89425166	-0.226826
514313	ENSG00000125124	16	-	0.0128303	0.274629	0.783602	0.999999	BBS2	56511279	56511284	-0.252973
388410	ENSG00000129158	11	-	-0.0142291	-0.274627	0.783604	0.999999	SERGEF	17788196	17788248	-0.725682
209691	ENSG00000124406	4	-	0.00773965	0.274625	0.783605	0.999999	ATP8A1	42422807	42422899	1.84818
137386	ENSG00000035115	2	-	-0.00979319	-0.274623	0.783606	0.999999	SH3YL1	262201	262630	1.35011
470548	ENSG00000174171	15	+	-0.0259354	-0.274637	0.783607	0.999999	AC020659.1	41895670	41895781	-2.35444
98439	ENSG00000116729	1	-	0.0295314	0.274617	0.783612	0.999999	WLS	68186540	68186649	-1.5229
446018	ENSG00000088387	13	-	0.0107584	0.274611	0.783616	0.999999	DOCK9	98831348	98831395	0.335843
170486	ENSG00000183624	3	+	-0.00836649	-0.274613	0.783617	0.999999	HMCES	129302006	129302014	1.05646
130751	ENSG00000138386	2	+	0.00985492	0.274604	0.783622	0.999999	NAB1	190649846	190649982	0.610943
477460	ENSG00000197299	15	+	-0.0168841	-0.274602	0.783624	0.999999	BLM	90798190	90798337	-1.32928
68926	ENSG00000162398	1	+	0.0252309	0.274608	0.783624	0.999999	LEXM	54811794	54811931	-2.35949
460697	ENSG00000174373	14	-	0.0108131	0.274597	0.783627	0.999999	RALGAPA1	35674516	35674709	0.746838
539204	ENSG00000198920	17	-	-0.0115119	-0.274597	0.783627	0.999999	KIAA0753	6579211	6579388	-0.00937742
490145	ENSG00000184277	15	-	-0.0115658	-0.274589	0.783634	0.999999	TM2D3	101651774	101651827	-0.0300226
331871	ENSG00000197694	9	+	-0.0113135	-0.274577	0.783642	0.999999	SPTAN1	128566741	128566774	0.388617
521484	ENSG00000181222	17	+	-0.0146049	-0.274573	0.783645	0.999999	POLR2A	7502085	7502122	-0.115186
488661	ENSG00000140612	15	-	-0.0201407	-0.274572	0.783647	0.999999	SEC11A	84679932	84679969	-2.33879
640457	ENSG00000158813	X	+	0.0305437	0.274595	0.783651	0.999999	EDA	69616705	69617299	-2.35306
640486	ENSG00000158813	X	+	-0.0305437	-0.274595	0.783651	0.999999	EDA	70035638	70039469	-0.315514
340494	ENSG00000165029	9	-	0.0135297	0.274563	0.783653	0.999999	ABCA1	104806241	104806430	1.41305
101839	ENSG00000081019	1	-	-0.00608922	-0.274562	0.783656	0.999999	RSBN1	113797363	113798036	3.51436
584070	ENSG00000105618	19	+	0.0133737	0.27456	0.783656	0.999999	PRPF31	54128305	54128377	-0.867292
544149	ENSG00000108666	17	-	0.0152682	0.274551	0.783663	0.999999	C17orf75	32337897	32337941	-0.879753
64297	ENSG00000130772	1	+	0.0105399	0.274552	0.783665	0.999999	MED18	28329125	28329180	0.559644
476835	ENSG00000181991	15	+	-0.00966464	-0.274546	0.783667	0.999999	MRPS11	88475110	88475171	0.659511
443991	ENSG00000133112	13	-	-0.0459577	-0.274539	0.783672	0.999999	TPT1	45341038	45341041	-2.06691
551537	ENSG00000108622	17	-	-0.0162459	-0.27451	0.783694	0.999999	ICAM2	64004050	64004215	-0.958697
396325	ENSG00000168014	11	-	0.00772974	0.274507	0.783696	0.999999	C2CD3	74168344	74168613	1.85838
502579	ENSG00000132603	16	+	-0.00780138	-0.274505	0.7837	0.999999	NIP7	69342073	69343091	1.93651
129835	ENSG00000237298	2	+	0.0184785	0.274495	0.783705	0.999999	TTN-AS1	178584834	178584852	-1.74703
156977	ENSG00000116106	2	-	-0.0197698	-0.274494	0.783706	0.999999	EPHA4	221437123	221437496	-1.86704
303408	ENSG00000147459	8	+	0.00793732	0.274493	0.783706	0.999999	DOCK5	25317007	25317131	3.71846
83963	ENSG00000117335	1	+	-0.00558145	-0.274479	0.783718	0.999999	CD46	207767013	207767117	5.07401
97249	ENSG00000116209	1	-	0.00656766	0.274481	0.783718	0.999999	TMEM59	54047267	54047372	4.07023
646678	ENSG00000182287	X	-	-0.0113681	-0.274473	0.783724	0.999999	AP1S2	15831569	15833007	2.04099
549850	ENSG00000008294	17	-	0.0067161	0.274468	0.783726	0.999999	SPAG9	51056412	51056424	2.41272
580499	ENSG00000104856	19	+	0.0126769	0.274464	0.78373	0.999999	RELB	45032534	45032707	-0.156424
211981	ENSG00000163297	4	-	-0.00680761	-0.274455	0.783736	0.999999	ANTXR2	80054272	80054280	2.55496
545468	ENSG00000161381	17	-	-0.0223393	-0.274453	0.78374	0.999999	PLXDC1	39087629	39087702	-2.35983
427990	ENSG00000139645	12	-	-0.0160517	-0.27444	0.783748	0.999999	ANKRD52	56248759	56248870	-1.04972
593612	ENSG00000051128	19	-	0.0157331	0.274441	0.783749	0.999999	HOMER3	18938353	18938388	-0.821774
332750	ENSG00000130713	9	+	0.0123073	0.274438	0.78375	0.999999	EXOSC2	130702134	130702142	-0.249808
641024	ENSG00000204131	X	+	0.0092636	0.274436	0.783753	0.999999	NHSL2	72143575	72144183	3.12021
331848	ENSG00000119392	9	+	0.00717748	0.274427	0.783759	0.999999	GLE1	128536355	128536484	1.58266
588524	ENSG00000130382	19	-	0.0163652	0.274426	0.78376	0.999999	MLLT1	6217954	6218041	-1.1283
324261	ENSG00000120158	9	+	0.0134266	0.274423	0.783763	0.999999	RCL1	4844525	4844681	0.098086
598885	ENSG00000125755	19	-	0.0143307	0.274419	0.783764	0.999999	SYMPK	45862487	45862551	-0.738775
207789	ENSG00000145220	4	-	-0.00966827	-0.274422	0.783764	0.999999	LYAR	4281783	4281897	1.22792
463103	ENSG00000100558	14	-	-0.0207624	-0.27442	0.783765	0.999999	PLEK2	67395402	67395583	0.52962
79368	ENSG00000185630	1	+	-0.0263399	-0.274404	0.783777	0.999999	PBX1	164559744	164559822	-1.86729
142415	ENSG00000115310	2	-	0.00591675	0.274403	0.783777	0.999999	RTN4	55025086	55027206	4.11353
587004	ENSG00000172081	19	-	0.00880713	0.274401	0.783779	0.999999	MOB3A	2078511	2078679	2.47824
624900	ENSG00000186716	22	+	0.0201993	0.274393	0.783784	0.999999	BCR	23199211	23199352	-2.44554
352249	ENSG00000177853	10	+	0.00984985	0.274392	0.783786	0.999999	ZNF518A	96162743	96163752	1.11561
195196	ENSG00000174227	4	+	-0.0126509	-0.274388	0.783787	0.999999	PIGG	521250	521273	-0.400059
168452	ENSG00000198919	3	+	-0.0211644	-0.274388	0.783788	0.999999	DZIP3	108590055	108590096	-1.96905
494036	ENSG00000048471	16	+	0.00965808	0.274383	0.783792	0.999999	SNX29	12129630	12129696	1.01776
533316	ENSG00000141337	17	+	0.00960183	0.274382	0.783793	0.999999	ARSG	68347145	68347172	0.969081
243536	ENSG00000164609	5	-	-0.0115908	-0.274379	0.783795	0.999999	SLU7	160419023	160419081	0.351601
509618	ENSG00000157045	16	-	-0.0107311	-0.274371	0.783802	0.999999	NTAN1	15039969	15040066	1.3685
383504	ENSG00000154146	11	+	-0.0256434	-0.274372	0.783808	0.999999	NRGN	124740045	124740099	-2.12355
275159	ENSG00000122507	7	+	0.009561	0.27436	0.783809	0.999999	BBS9	33336441	33336622	0.8024
413443	ENSG00000127720	12	+	0.0175966	0.274361	0.78381	0.999999	METTL25	82438718	82438791	-1.33909
228462	ENSG00000013561	5	+	0.0111114	0.274344	0.783823	0.999999	RNF14	141978510	141978553	2.15395
91200	ENSG00000162542	1	-	-0.0149997	-0.274341	0.783825	0.999999	TMCO4	19740777	19740941	-1.17617
489055	ENSG00000140521	15	-	-0.00794604	-0.274335	0.783827	0.999999	POLG	89329038	89329110	1.47723
465207	ENSG00000119720	14	-	0.0106268	0.274335	0.783828	0.999999	NRDE2	90301239	90301372	0.149887
82859	ENSG00000163444	1	+	-0.00828847	-0.274337	0.783828	0.999999	TMEM183A	203008643	203008739	2.60941
384326	ENSG00000149418	11	+	0.0192372	0.274326	0.783836	0.999999	ST14	130194149	130194288	-1.57994
122199	ENSG00000132300	2	+	-0.0070794	-0.274321	0.783839	0.999999	PTCD3	86118921	86119044	2.29346
509270	ENSG00000153066	16	-	0.00765037	0.274295	0.78386	0.999999	TXNDC11	11679083	11679837	1.7537
131438	ENSG00000082153	2	+	0.0105427	0.274293	0.783861	0.999999	BZW1	200817974	200818033	1.50174
368264	ENSG00000166387	11	+	0.0188782	0.274277	0.783873	0.999999	PPFIBP2	7653201	7653253	-1.74504
241630	ENSG00000171720	5	-	0.0122584	0.274272	0.783877	0.999999	HDAC3	141628188	141628558	-0.571499
183950	ENSG00000272886	3	-	0.0160114	0.274272	0.783878	0.999999	DCP1A	53287366	53287369	-1.78983
137279	ENSG00000233806	2	+	-0.0181123	-0.274272	0.783883	0.999999	LINC01237	241965927	241966047	-0.97314
527574	ENSG00000108349	17	+	-0.0176519	-0.274261	0.783885	0.999999	CASC3	40161912	40161932	-1.88452
547291	ENSG00000012048	17	-	0.0130289	0.274259	0.783887	0.999999	BRCA1	43094170	43094481	-0.158479
454730	ENSG00000133943	14	+	-0.00886515	-0.274257	0.783888	0.999999	DGLUCY	91223679	91223795	1.70182
470798	ENSG00000137842	15	+	-0.00935585	-0.274257	0.783888	0.999999	TMEM62	43135512	43135649	0.941612
439268	ENSG00000136104	13	+	-0.0120782	-0.274254	0.78389	0.999999	RNASEH2B	50956406	50956421	-0.018595
71662	ENSG00000137942	1	+	0.0173387	0.274215	0.783922	0.999999	FNBP1L	93523344	93523491	-1.19798
363450	ENSG00000120029	10	-	0.0080455	0.274213	0.783923	0.999999	ARMH3	102023477	102023563	1.15706
284582	ENSG00000090266	7	+	0.0100644	0.27421	0.783927	0.999999	NDUFB2	140704860	140704963	1.99582
444631	ENSG00000102786	13	-	0.00870178	0.274205	0.783928	0.999999	INTS6	51367805	51367898	1.3133
88384	ENSG00000008130	1	-	0.0126813	0.274187	0.783942	0.999999	NADK	1756658	1756738	0.394663
76581	ENSG00000160679	1	+	-0.0061673	-0.274189	0.783943	0.999999	CHTOP	153638342	153638448	2.546
629189	ENSG00000130638	22	+	-0.0141042	-0.274185	0.783944	0.999999	ATXN10	45793596	45793778	-0.593963
182295	ENSG00000172053	3	-	0.00693192	0.274177	0.783949	0.999999	QARS	49101379	49101441	2.37533
283201	ENSG00000197157	7	+	0.0160989	0.27417	0.783955	0.999999	SND1	128084848	128084850	-1.83289
575053	ENSG00000160229	19	+	0.00954039	0.274171	0.783959	0.999999	ZNF66	20805827	20807322	3.36119
618684	ENSG00000182240	21	+	0.0133132	0.274168	0.783959	0.999999	BACE2	41237513	41237729	0.355113
144037	ENSG00000179818	2	-	-0.0146973	-0.274163	0.78396	0.999999	PCBP1-AS1	70086167	70086171	-0.461518
357839	ENSG00000150054	10	-	-0.0198975	-0.274161	0.783963	0.999999	MPP7	28282107	28282138	-2.22117
503282	ENSG00000140829	16	+	0.00903816	0.274158	0.783964	0.999999	DHX38	72099204	72099280	0.981369
473219	ENSG00000180357	15	+	-0.0071065	-0.274155	0.783969	0.999999	ZNF609	64499293	64500166	4.20639
137382	ENSG00000035115	2	-	-0.0143875	-0.274147	0.783972	0.999999	SH3YL1	260721	260803	-0.249655
99478	ENSG00000183291	1	-	0.00648228	0.274128	0.783989	0.999999	SELENOF	86863301	86863516	4.28391
502091	ENSG00000167264	16	+	-0.00974319	-0.274124	0.783991	0.999999	DUS2	68078867	68079242	0.730466
289427	ENSG00000136193	7	-	0.0135058	0.274119	0.783997	0.999999	SCRN1	29943977	29944043	-0.153007
105885	ENSG00000116539	1	-	0.00771519	0.274112	0.784	0.999999	ASH1L	155343314	155343450	1.46867
602683	ENSG00000105048	19	-	0.026801	0.274113	0.784001	0.999999	TNNT1	55133887	55133927	-2.50388
382231	ENSG00000118058	11	+	0.00973764	0.274109	0.784002	0.999999	KMT2A	118519618	118519792	1.28369
481402	ENSG00000166887	15	-	-0.00945737	-0.274109	0.784002	0.999999	VPS39	42169851	42169866	0.718866
463673	ENSG00000133961	14	-	0.0161181	0.274102	0.784008	0.999999	NUMB	73323205	73323229	-1.04606
571833	ENSG00000198551	19	+	-0.0171955	-0.274101	0.784013	0.999999	ZNF627	11616695	11616705	-1.19464
565884	ENSG00000196628	18	-	0.0199754	0.274088	0.784017	0.999999	TCF4	55254497	55254503	-1.81356
593667	ENSG00000064607	19	-	-0.00648742	-0.274088	0.784018	0.999999	SUGP2	19025855	19026013	2.47964
433711	ENSG00000173064	12	-	-0.0222223	-0.274086	0.784019	0.999999	HECTD4	112170333	112170452	-2.19009
279126	ENSG00000005469	7	+	0.0183766	0.274088	0.784019	0.999999	CROT	87375235	87375631	-1.90737
487055	ENSG00000140400	15	-	0.0161934	0.274082	0.784022	0.999999	MAN2C1	75356110	75356119	-0.970873
374817	ENSG00000162302	11	+	0.0168676	0.274083	0.784023	0.999999	RPS6KA4	64368468	64368485	-2.19501
443398	ENSG00000102710	13	-	-0.00704477	-0.274076	0.784027	0.999999	SUPT20H	37040417	37040458	2.22363
388118	ENSG00000110700	11	-	0.0144659	0.274062	0.784039	0.999999	RPS13	17075624	17075778	0.867977
522117	ENSG00000178921	17	+	0.0142971	0.274056	0.784044	0.999999	PFAS	8269431	8270485	-0.475354
408551	ENSG00000050426	12	+	0.0105682	0.274041	0.784054	0.999999	LETMD1	51058075	51058087	0.180585
338381	ENSG00000119121	9	-	-0.0136533	-0.274032	0.784061	0.999999	TRPM6	74738407	74738612	0.357943
285978	ENSG00000106560	7	+	0.0162152	0.274036	0.784064	0.999999	GIMAP2	150687088	150687518	0.41067
245378	ENSG00000197226	5	-	0.00770776	0.274026	0.784066	0.999999	TBC1D9B	179863404	179864128	1.80276
317174	ENSG00000147592	8	-	0.0143607	0.274029	0.784066	0.999999	LACTB2	70640902	70641050	-0.542045
557606	ENSG00000168461	18	+	-0.00769419	-0.274025	0.784067	0.999999	RAB31	9814020	9814047	2.95002
537923	ENSG00000167721	17	-	-0.0101959	-0.274005	0.784083	0.999999	TSR1	2325304	2325420	0.292413
416650	ENSG00000111331	12	+	-0.0261015	-0.274005	0.784083	0.999999	OAS3	112967936	112968054	-0.0885142
263138	ENSG00000112053	6	-	0.0214788	0.274001	0.784085	0.999999	SLC26A8	35951163	35951347	-1.86578
319414	ENSG00000164924	8	-	-0.0051092	-0.273999	0.784086	0.999999	YWHAZ	100924989	100925039	5.32281
113567	ENSG00000135749	1	-	0.0139321	0.273997	0.784087	0.999999	PCNX2	233198939	233198966	-0.630597
395730	ENSG00000137497	11	-	0.00889258	0.273995	0.784089	0.999999	NUMA1	72040959	72041086	1.13799
202173	ENSG00000109320	4	+	-0.0113009	-0.27399	0.784094	0.999999	NFKB1	102503375	102503490	-0.112816
398529	ENSG00000118113	11	-	0.0343239	0.27397	0.784111	0.999999	MMP8	102724782	102724941	-1.74745
183570	ENSG00000163930	3	-	-0.0104833	-0.273966	0.784112	0.999999	BAP1	52405765	52405810	0.301089
504401	ENSG00000103196	16	+	0.0123175	0.273961	0.784116	0.999999	CRISPLD2	84873920	84873963	1.67571
235882	ENSG00000113448	5	-	-0.0112388	-0.273947	0.784126	0.999999	PDE4D	58975657	58975839	0.824215
551201	ENSG00000136490	17	-	-0.0132515	-0.273948	0.784126	0.999999	LIMD2	63699349	63699362	0.1865
171821	ENSG00000114120	3	+	-0.0107642	-0.273931	0.784139	0.999999	SLC25A36	140973990	140974005	0.542679
263605	ENSG00000124596	6	-	0.00915974	0.273929	0.784141	0.999999	OARD1	41071596	41071675	0.991736
96649	ENSG00000085832	1	-	-0.00640551	-0.273928	0.784141	0.999999	EPS15	51400918	51400953	2.00388
577500	ENSG00000198453	19	+	-0.0139221	-0.273923	0.784146	0.999999	ZNF568	36922586	36922846	-0.243929
631190	ENSG00000161179	22	-	-0.0140567	-0.273915	0.784155	0.999999	YDJC	21628122	21628166	-0.473661
426299	ENSG00000139629	12	-	-0.0157323	-0.273909	0.784156	0.999999	GALNT6	51379546	51379575	-0.658553
557818	ENSG00000141401	18	+	-0.0107249	-0.273903	0.784161	0.999999	IMPA2	11999062	11999135	1.11627
336284	ENSG00000137074	9	-	-0.0177142	-0.273901	0.784162	0.999999	APTX	32987847	32988078	-2.13443
527539	ENSG00000188895	17	+	-0.0111049	-0.273897	0.784165	0.999999	MSL1	40126407	40126860	0.08198
290874	ENSG00000136286	7	-	-0.00895948	-0.273894	0.784167	0.999999	MYO1G	44963125	44964048	1.62273
588240	ENSG00000196365	19	-	0.0110664	0.273891	0.78417	0.999999	LONP1	5714183	5714271	0.307741
468664	ENSG00000248334	15	+	-0.0147686	-0.273892	0.784173	0.999999	WHAMMP2	28754469	28754555	-0.0392035
269343	ENSG00000146409	6	-	0.0115606	0.273883	0.784177	0.999999	SLC18B1	132790224	132790272	0.395343
373259	ENSG00000156738	11	+	0.0142259	0.27387	0.784186	0.999999	MS4A1	60464288	60464312	2.29712
283331	ENSG00000128595	7	+	0.0163319	0.273871	0.784187	0.999999	CALU	128771690	128771807	-1.91875
316482	ENSG00000198846	8	-	0.0186523	0.273866	0.784193	0.999999	TOX	58838081	58838311	-1.32548
553375	ENSG00000125458	17	-	0.0186721	0.273858	0.784196	0.999999	NT5C	75131534	75131683	-2.34741
458056	ENSG00000165795	14	-	0.0197596	0.273844	0.784205	0.999999	NDRG2	21020830	21020844	-2.00039
106133	ENSG00000116584	1	-	0.0115011	0.273843	0.784206	0.999999	ARHGEF2	155950269	155950298	0.0404843
342145	ENSG00000119522	9	-	0.00820185	0.273839	0.78421	0.999999	DENND1A	123769514	123769563	1.93751
372989	ENSG00000166801	11	+	-0.00934581	-0.273839	0.784211	0.999999	FAM111A	59148797	59148835	0.843044
384890	ENSG00000023191	11	-	0.0105034	0.273827	0.784219	0.999999	RNH1	500484	500541	0.556666
434968	ENSG00000110871	12	-	0.0210997	0.273827	0.784221	0.999999	COQ5	120523885	120524002	-2.09335
368713	ENSG00000198730	11	+	-0.00724331	-0.273823	0.784222	0.999999	CTR9	10763643	10763734	1.55095
590306	ENSG00000105397	19	-	0.00689616	0.273818	0.784225	0.999999	TYK2	10378214	10378426	3.09357
334191	ENSG00000177239	9	+	-0.00862751	-0.273806	0.784235	0.999999	MAN1B1	137096281	137096351	1.34842
366106	ENSG00000142102	11	+	0.00982445	0.273797	0.784242	0.999999	PGGHG	294321	294478	1.98451
193351	ENSG00000136527	3	-	-0.00664769	-0.273795	0.784244	0.999999	TRA2B	185923894	185923984	3.12151
111017	ENSG00000133059	1	-	0.0111206	0.273794	0.784246	0.999999	DSTYK	205148205	205148339	-0.225907
71680	ENSG00000137942	1	+	-0.0193835	-0.273788	0.78425	0.999999	FNBP1L	93552409	93552579	-1.64371
369247	ENSG00000070081	11	+	-0.0221718	-0.273785	0.784252	0.999999	NUCB2	17276765	17276828	-2.02714
190469	ENSG00000188313	3	-	0.013213	0.273782	0.784253	0.999999	PLSCR1	146515817	146515951	1.47404
325243	ENSG00000122729	9	+	-0.0132419	-0.273773	0.784261	0.999999	ACO1	32424549	32424665	-0.470251
161768	ENSG00000187118	3	+	0.0167161	0.27377	0.784264	0.999999	CMC1	28298219	28298350	-0.421607
153186	ENSG00000155657	2	-	-0.0134123	-0.273767	0.784264	0.999999	TTN	178718322	178718600	0.328134
275475	ENSG00000187037	7	+	0.0127153	0.273771	0.784264	0.999999	GPR141	37709718	37709799	1.03412
540299	ENSG00000161970	17	-	0.0201025	0.273766	0.784267	0.999999	RPL26	8379145	8379795	0.872181
470807	ENSG00000137842	15	+	0.00936828	0.273749	0.784279	0.999999	TMEM62	43148789	43148879	0.931619
408387	ENSG00000161813	12	+	0.0116566	0.273742	0.784284	0.999999	LARP4	50473999	50474107	0.202562
621272	ENSG00000156304	21	-	0.0180092	0.27373	0.784293	0.999999	SCAF4	31671033	31671227	-1.56099
390703	ENSG00000149187	11	-	0.0154412	0.273726	0.784296	0.999999	CELF1	47489025	47489025	-1.5051
79058	ENSG00000072694	1	+	-0.0175227	-0.273731	0.784296	0.999999	FCGR2B	161677328	161677365	0.262986
596190	ENSG00000104814	19	-	-0.0176781	-0.273709	0.784309	0.999999	MAP4K1	38609596	38609598	-1.89922
141840	ENSG00000250565	2	-	-0.0160777	-0.273713	0.784309	0.999999	ATP6V1E2	46541676	46542002	-0.943799
593794	ENSG00000105705	19	-	-0.0122764	-0.273709	0.78431	0.999999	SUGP1	19278690	19278796	-0.314793
566657	ENSG00000119541	18	-	-0.0059566	-0.273699	0.784318	0.999999	VPS4B	63399255	63399323	2.88766
553543	ENSG00000125454	17	-	0.0170472	0.273699	0.784319	0.999999	SLC25A19	75278238	75278335	-1.41082
223370	ENSG00000145703	5	+	-0.00732711	-0.273692	0.784322	0.999999	IQGAP2	76674641	76674709	2.61617
444247	ENSG00000139684	13	-	-0.0139728	-0.273694	0.784323	0.999999	ESD	46797134	46797232	-0.568814
600406	ENSG00000126456	19	-	0.00816517	0.273676	0.784334	0.999999	IRF3	49663236	49663258	1.65201
618785	ENSG00000157601	21	+	-0.0189754	-0.273676	0.784335	0.999999	MX1	41432050	41432147	2.22241
201434	ENSG00000118785	4	+	0.02949	0.273672	0.784343	0.999999	SPP1	87981679	87981761	-2.38814
540294	ENSG00000161970	17	-	0.0203338	0.27366	0.784348	0.999999	RPL26	8377544	8377548	0.823921
231433	ENSG00000170085	5	+	0.0177102	0.273658	0.78435	0.999999	SIMC1	176345446	176345566	-1.56627
349249	ENSG00000107625	10	+	0.00872543	0.273655	0.784351	0.999999	DDX50	68911068	68911246	1.7983
442900	ENSG00000122042	13	-	0.00610783	0.273659	0.784356	0.999999	UBL3	29849512	29850684	3.64305
633554	ENSG00000100353	22	-	0.00631945	0.273642	0.784361	0.999999	EIF3D	36516478	36516607	3.6092
494387	ENSG00000179889	16	+	0.00842159	0.273636	0.784365	0.999999	PDXDC1	15026643	15026706	1.2861
154010	ENSG00000138378	2	-	0.00708386	0.273633	0.784368	0.999999	STAT4	191064807	191064958	2.72128
99204	ENSG00000153898	1	-	0.0155987	0.273632	0.784369	0.999999	MCOLN2	84939553	84939702	-0.335837
197085	ENSG00000137449	4	+	-0.0137999	-0.273628	0.784373	0.999999	CPEB2	15017279	15017434	-0.57992
392023	ENSG00000162144	11	-	-0.0100444	-0.273616	0.784381	0.999999	CYB561A3	61356548	61356627	0.714912
109650	ENSG00000047410	1	-	0.00642101	0.273612	0.784383	0.999999	TPR	186370970	186371043	2.86274
75056	ENSG00000131778	1	+	-0.0110333	-0.273597	0.784396	0.999999	CHD1L	147255846	147255846	0.0371763
483971	ENSG00000137871	15	-	-0.0156256	-0.273591	0.784401	0.999999	ZNF280D	56654198	56654234	-0.648508
332353	ENSG00000204054	9	+	-0.00914506	-0.273576	0.784412	0.999999	LINC00963	129489209	129489299	1.40357
140738	ENSG00000171055	2	-	-0.01009	-0.273567	0.784418	0.999999	FEZ2	36552056	36552168	0.7543
623704	ENSG00000184979	22	+	-0.0275613	-0.273574	0.784419	0.999999	USP18	18167255	18167334	-1.8485
167626	ENSG00000169379	3	+	0.0195114	0.273568	0.784419	0.999999	ARL13B	93995878	93995944	-1.84088
216237	ENSG00000164164	4	-	-0.00763344	-0.27356	0.784425	0.999999	OTUD4	145150513	145150699	1.84381
196712	ENSG00000125089	4	+	0.0128709	0.273532	0.784445	0.999999	SH3TC1	8205264	8205366	-0.721429
651525	ENSG00000180964	X	-	0.0134198	0.273539	0.784447	0.999999	TCEAL8	103253890	103254017	0.565935
617195	ENSG00000155313	21	+	-0.00663536	-0.27353	0.784447	0.999999	USP25	15824966	15825009	2.40189
393466	ENSG00000168067	11	-	-0.01249	-0.273525	0.78445	0.999999	MAP4K2	64799421	64799479	-0.279763
327430	ENSG00000135046	9	+	0.0111373	0.273515	0.784459	0.999999	ANXA1	73165116	73165209	4.47917
607183	ENSG00000197122	20	+	-0.0208592	-0.273507	0.784467	0.999999	SRC	37386075	37386174	-2.08755
290225	ENSG00000006715	7	-	0.00683958	0.273484	0.784482	0.999999	VPS41	38772599	38772637	2.01315
486309	ENSG00000137817	15	-	-0.0114399	-0.273483	0.784483	0.999999	PARP6	72242620	72242673	-0.0156377
229694	ENSG00000155506	5	+	0.0170872	0.27347	0.784493	0.999999	LARP1	154804774	154804860	-1.41704
172911	ENSG00000196549	3	+	-0.00852715	-0.273468	0.784494	0.999999	MME	155172536	155172612	4.1081
198484	ENSG00000179299	4	+	0.0119744	0.273469	0.784495	0.999999	NSUN7	40808544	40809985	0.871077
91112	ENSG00000127463	1	-	-0.0161987	-0.273467	0.784496	0.999999	EMC1	19243950	19244015	-1.09984
621853	ENSG00000185917	21	-	0.0146784	0.273466	0.784497	0.999999	SETD4	36053583	36053588	-0.915512
80349	ENSG00000117593	1	+	-0.0108866	-0.273465	0.784497	0.999999	DARS2	173853349	173853567	0.15928
319376	ENSG00000070756	8	-	-0.0163162	-0.273463	0.784498	0.999999	PABPC1	100722053	100722087	-0.634234
310818	ENSG00000105339	8	+	-0.0086073	-0.27346	0.784501	0.999999	DENND3	141180747	141180854	2.65502
130049	ENSG00000115232	2	+	-0.00675549	-0.273453	0.784506	0.999999	ITGA4	181527297	181527387	3.80614
525784	ENSG00000131242	17	+	-0.0129269	-0.273447	0.784511	0.999999	RAB11FIP4	31509077	31509481	-0.151332
558054	ENSG00000101639	18	+	0.00842141	0.273434	0.78452	0.999999	CEP192	13049765	13049891	1.59966
478056	ENSG00000140563	15	+	0.0077491	0.273426	0.784527	0.999999	MCTP2	94440176	94440298	2.75611
294197	ENSG00000234545	7	-	-0.0157887	-0.273422	0.784531	0.999999	FAM133B	92577655	92577676	-0.571178
499693	ENSG00000087263	16	+	-0.0120832	-0.273404	0.784545	0.999999	OGFOD1	56466204	56466268	-0.292961
483880	ENSG00000069869	15	-	0.0187897	0.273402	0.784545	0.999999	NEDD4	55869579	55869681	-1.5288
454780	ENSG00000140090	14	+	0.0186679	0.2734	0.784548	0.999999	SLC24A4	92325868	92325978	-0.981787
244727	ENSG00000146067	5	-	0.0134823	0.273391	0.784554	0.999999	FAM193B	177537987	177538005	-0.416723
148577	ENSG00000074054	2	-	0.00953855	0.273386	0.784557	0.999999	CLASP1	121430073	121430177	0.706169
648146	ENSG00000147118	X	-	-0.0147278	-0.273399	0.784558	0.999999	ZNF182	47988524	47988617	-0.957386
425123	ENSG00000129315	12	-	-0.00587928	-0.273388	0.784558	0.999999	CCNT1	48693033	48693929	2.9668
550056	ENSG00000121060	17	-	-0.00848596	-0.27338	0.784563	0.999999	TRIM25	56908483	56908563	2.51968
634306	ENSG00000100242	22	-	-0.00766823	-0.273376	0.784565	0.999999	SUN2	38742482	38742555	3.21512
92045	ENSG00000117308	1	-	-0.0202568	-0.273376	0.784567	0.999999	GALE	23799366	23799436	-2.27425
212498	ENSG00000163625	4	-	-0.00941833	-0.273365	0.784573	0.999999	WDFY3	84708909	84709028	2.11164
496847	ENSG00000079616	16	+	0.00950641	0.273367	0.784573	0.999999	KIF22	29798975	29799152	0.909437
71718	ENSG00000117528	1	+	0.0114696	0.273367	0.784573	0.999999	ABCD3	94478259	94478315	0.126182
65924	ENSG00000127603	1	+	-0.00611214	-0.273364	0.784574	0.999999	MACF1	39300210	39300313	3.3875
164525	ENSG00000178467	3	+	0.0190519	0.273365	0.784574	0.999999	P4HTM	48990611	48990832	-2.69389
81096	ENSG00000198216	1	+	-0.0231286	-0.273361	0.784578	0.999999	CACNA1E	181758758	181758868	-2.47946
62585	ENSG00000173436	1	+	0.0160281	0.273342	0.784595	0.999999	MINOS1	19626624	19626629	-1.31508
505165	ENSG00000197912	16	+	-0.0118475	-0.273333	0.784598	0.999999	SPG7	89524006	89524014	-0.0564877
125473	ENSG00000088205	2	+	0.00688952	0.273333	0.784599	0.999999	DDX18	117825447	117825599	2.39595
213989	ENSG00000164039	4	-	-0.0208336	-0.273331	0.784602	0.999999	BDH2	103098803	103099400	-1.80412
298455	ENSG00000205060	7	-	0.0184878	0.273327	0.784605	0.999999	SLC35B4	134299309	134299522	-2.36451
357820	ENSG00000150054	10	-	0.00769818	0.273322	0.784607	0.999999	MPP7	28120208	28120390	2.21339
308676	ENSG00000104356	8	+	-0.0157733	-0.273324	0.784607	0.999999	POP1	98148815	98149006	-1.23087
634099	ENSG00000213923	22	-	0.0173247	0.273322	0.78461	0.999999	CSNK1E	38296626	38296686	-1.51068
255678	ENSG00000118518	6	+	-0.00951808	-0.273317	0.784611	0.999999	RNF146	127285208	127285348	0.932778
61045	ENSG00000142655	1	+	0.0148274	0.273315	0.784616	0.999999	PEX14	10536298	10536572	-0.703532
372340	ENSG00000149177	11	+	0.00835717	0.273307	0.784618	0.999999	PTPRJ	48150096	48150183	3.30679
653077	ENSG00000156504	X	-	0.0126159	0.273306	0.78462	0.999999	FAM122B	134788730	134788831	-0.00566723
643045	ENSG00000131724	X	+	0.0168228	0.273306	0.784621	0.999999	IL13RA1	118727602	118727726	-0.453798
293033	ENSG00000189077	7	-	0.00919284	0.273294	0.784628	0.999999	TMEM120A	75989179	75989224	1.20367
495971	ENSG00000166501	16	+	0.00641761	0.273294	0.784628	0.999999	PRKCB	24219961	24220611	3.93223
192966	ENSG00000172578	3	-	0.014726	0.273294	0.78463	0.999999	KLHL6	183520212	183521781	-1.13958
536306	ENSG00000185359	17	+	-0.0120812	-0.273283	0.784637	0.999999	HGS	81701045	81701126	-0.259049
213585	ENSG00000164031	4	-	-0.00969431	-0.273283	0.784637	0.999999	DNAJB14	99906598	99906611	1.4604
262298	ENSG00000204264	6	-	0.00777681	0.27328	0.784641	0.999999	PSMB8	32840717	32840737	2.31776
180687	ENSG00000185219	3	-	-0.0179448	-0.273271	0.784647	0.999999	ZNF445	44455174	44455174	-1.73515
405903	ENSG00000123096	12	+	0.0260829	0.273288	0.784656	0.999999	SSPN	26231147	26232955	-0.725452
405904	ENSG00000123096	12	+	-0.0260829	-0.273288	0.784656	0.999999	SSPN	26232956	26234779	-1.28767
421216	ENSG00000166523	12	-	-0.00968984	-0.27326	0.784656	0.999999	CLEC4E	8539217	8539255	3.07905
196109	ENSG00000197386	4	+	-0.0109134	-0.273248	0.784663	0.999999	HTT	3115304	3115328	0.386336
284333	ENSG00000122779	7	+	0.0090303	0.273243	0.784668	0.999999	TRIM24	138515306	138515359	0.910208
537318	ENSG00000159842	17	-	0.0171789	0.273224	0.784681	0.999999	ABR	1010785	1010796	-1.7329
576770	ENSG00000105677	19	+	-0.0113797	-0.27322	0.784689	0.999999	TMEM147	35547398	35547522	0.383154
494400	ENSG00000179889	16	+	-0.0114981	-0.273198	0.784702	0.999999	PDXDC1	15036016	15036087	-0.0378006
138713	ENSG00000151779	2	-	-0.0074131	-0.273191	0.784707	0.999999	NBAS	15356303	15356416	1.30937
83529	ENSG00000266028	1	+	-0.0139144	-0.273191	0.784708	0.999999	SRGAP2	206342901	206343008	-0.403501
546889	ENSG00000168610	17	-	0.00741309	0.273188	0.78471	0.999999	STAT3	42323260	42323354	3.36107
461805	ENSG00000087301	14	-	0.0193436	0.273188	0.784711	0.999999	TXNDC16	52462812	52462970	-1.61437
189155	ENSG00000196455	3	-	-0.00728817	-0.273187	0.784711	0.999999	PIK3R4	130718389	130718530	1.46859
493175	ENSG00000213918	16	+	-0.0130016	-0.273181	0.784715	0.999999	DNASE1	3657745	3657789	-0.437493
93544	ENSG00000184007	1	-	-0.00739144	-0.27318	0.784716	0.999999	PTP4A2	31919244	31919246	2.251
654299	ENSG00000102030	X	-	0.018799	0.273182	0.784716	0.999999	NAA10	153934030	153934376	-2.06126
102275	ENSG00000116815	1	-	-0.0198645	-0.27318	0.784719	0.999999	CD58	116570985	116571026	-2.78325
284798	ENSG00000257335	7	+	-0.0184292	-0.273174	0.78472	0.999999	MGAM	142062568	142062702	0.829722
101230	ENSG00000134202	1	-	-0.0281628	-0.273166	0.78473	0.999999	GSTM3	109737457	109737457	-2.31934
87921	ENSG00000131584	1	-	-0.0113562	-0.27316	0.784731	0.999999	ACAP3	1304902	1305929	-0.239284
360503	ENSG00000138303	10	-	0.0189677	0.273156	0.784735	0.999999	ASCC1	72158946	72159375	-2.45171
634302	ENSG00000100242	22	-	0.00800835	0.273151	0.784738	0.999999	SUN2	38741007	38741050	2.86585
290887	ENSG00000136286	7	-	0.0104165	0.273148	0.78474	0.999999	MYO1G	44969484	44969704	0.847316
368306	ENSG00000175390	11	+	-0.0076339	-0.273142	0.784746	0.999999	EIF3F	7992999	7993024	3.18141
624027	ENSG00000128191	22	+	-0.0124233	-0.273136	0.78475	0.999999	DGCR8	20092809	20092907	-0.2337
375970	ENSG00000087365	11	+	-0.00917035	-0.273135	0.78475	0.999999	SF3B2	66068674	66068674	0.89982
109535	ENSG00000116679	1	-	-0.00569166	-0.273135	0.784751	0.999999	IVNS1ABP	185300246	185300343	3.86788
387614	ENSG00000110321	11	-	0.0113364	0.273129	0.784755	0.999999	EIF4G2	10807382	10807462	-0.352963
318282	ENSG00000251136	8	-	-0.0102814	-0.273132	0.784755	0.999999	AF117829.1	89717729	89720903	1.52637
287582	ENSG00000182095	7	-	-0.0133273	-0.273122	0.784761	0.999999	TNRC18	5377371	5377576	-0.916347
486299	ENSG00000137817	15	-	0.017483	0.273118	0.784763	0.999999	PARP6	72241182	72241196	-2.03143
152940	ENSG00000155657	2	-	0.0177612	0.273111	0.784768	0.999999	TTN	178577988	178578185	-0.817837
555964	ENSG00000185813	17	-	-0.0133827	-0.273104	0.784775	0.999999	PCYT2	81908878	81908918	-0.473011
80932	ENSG00000116260	1	+	-0.0136361	-0.273103	0.784776	0.999999	QSOX1	180175321	180175366	-0.281939
577883	ENSG00000167642	19	+	-0.00853456	-0.273094	0.784784	0.999999	SPINT2	38289138	38289150	1.61285
452630	ENSG00000100650	14	+	0.00649351	0.273091	0.784784	0.999999	SRSF5	69770448	69770466	3.36923
142902	ENSG00000228590	2	-	-0.0263283	-0.2731	0.784792	0.999999	MIR4432HG	60350595	60351808	-2.11277
71619	ENSG00000122483	1	+	-0.0137464	-0.273075	0.784797	0.999999	CCDC18	93207107	93207398	-0.0616917
388147	ENSG00000011405	11	-	-0.008692	-0.273069	0.784801	0.999999	PIK3C2A	17102662	17102831	0.900273
380037	ENSG00000168876	11	+	0.0115255	0.273069	0.784802	0.999999	ANKRD49	94498148	94498214	0.971116
397983	ENSG00000180773	11	-	0.0117363	0.273063	0.784807	0.999999	SLC36A4	93154157	93154277	0.245584
508161	ENSG00000005339	16	-	0.0239571	0.273059	0.784809	0.999999	CREBBP	3743663	3743732	-2.29678
344654	ENSG00000176248	9	-	0.0153865	0.27306	0.784809	0.999999	ANAPC2	137175332	137175468	-1.34135
294255	ENSG00000177409	7	-	-0.0162797	-0.27306	0.78481	0.999999	SAMD9L	93148346	93148354	1.06255
359829	ENSG00000151150	10	-	0.0117501	0.273043	0.78482	0.999999	ANK3	60205792	60205890	0.576257
238499	ENSG00000153922	5	-	0.00811875	0.27304	0.784823	0.999999	CHD1	98870687	98870716	1.61106
222399	ENSG00000134058	5	+	0.0101251	0.273021	0.784839	0.999999	CDK7	69259875	69259936	0.594172
170479	ENSG00000183624	3	+	-0.017273	-0.273016	0.784844	0.999999	HMCES	129279044	129279203	-2.52709
108381	ENSG00000198734	1	-	0.0119756	0.27301	0.784847	0.999999	F5	169515444	169515626	1.07204
530712	ENSG00000136444	17	+	0.012919	0.273009	0.784848	0.999999	RSAD1	50484744	50484819	-0.420155
422761	ENSG00000111728	12	-	-0.0185017	-0.273005	0.784851	0.999999	ST8SIA1	22201468	22201660	-0.968754
214347	ENSG00000138795	4	-	0.0103978	0.273001	0.784853	0.999999	LEF1	108048354	108048376	1.71302
475377	ENSG00000140382	15	+	-0.00914414	-0.273	0.784855	0.999999	HMG20A	77458454	77458496	0.585156
257442	ENSG00000213079	6	+	0.00606491	0.272999	0.784855	0.999999	SCAF8	154815716	154815816	2.48331
91990	ENSG00000007968	1	-	-0.0218863	-0.272983	0.784872	0.999999	E2F2	23519016	23519130	1.08955
61486	ENSG00000048707	1	+	0.00896647	0.272969	0.784877	0.999999	VPS13D	12260693	12260794	1.43677
603401	ENSG00000083814	19	-	-0.0140075	-0.272972	0.784878	0.999999	ZNF671	57727391	57727613	-0.9636
404725	ENSG00000134539	12	+	-0.013679	-0.272967	0.78488	0.999999	KLRD1	10314820	10314977	2.04576
370302	ENSG00000109911	11	+	0.0155387	0.272935	0.784904	0.999999	ELP4	31714631	31714779	-0.909632
78674	ENSG00000122224	1	+	-0.00921665	-0.272936	0.784904	0.999999	LY9	160824181	160824249	1.00506
391253	ENSG00000149136	11	-	0.00732546	0.272931	0.784908	0.999999	SSRP1	57330291	57330429	1.7601
423209	ENSG00000064102	12	-	-0.0117817	-0.27293	0.784909	0.999999	INTS13	26905185	26905536	-0.118317
606506	ENSG00000078747	20	+	0.00516676	0.272926	0.784911	0.999999	ITCH	34440155	34440344	3.54352
537933	ENSG00000167721	17	-	-0.00859011	-0.272918	0.784919	0.999999	TSR1	2332169	2332359	0.966047
315375	ENSG00000029534	8	-	0.019357	0.272908	0.784924	0.999999	ANK1	41723125	41723223	1.29041
559950	ENSG00000152242	18	+	-0.0152837	-0.272911	0.784925	0.999999	C18orf25	46173553	46173712	-1.20002
342425	ENSG00000136830	9	-	-0.0161423	-0.272907	0.784927	0.999999	FAM129B	127505343	127505494	-0.925989
518241	ENSG00000140943	16	-	0.0144929	0.272898	0.784932	0.999999	MBTPS1	84071804	84072137	-1.38783
634839	ENSG00000184983	22	-	0.0123266	0.272904	0.784936	0.999999	NDUFA6	42086116	42086314	1.59993
105822	ENSG00000176444	1	-	-0.00785824	-0.272894	0.784936	0.999999	CLK2	155263950	155264040	1.32876
225467	ENSG00000172795	5	+	-0.00574195	-0.272893	0.784938	0.999999	DCP2	112992672	112992770	3.49302
108948	ENSG00000143207	1	-	-0.00618373	-0.27289	0.784939	0.999999	COP1	176206572	176206691	3.01816
244643	ENSG00000183258	5	-	-0.00944357	-0.27289	0.784939	0.999999	DDX41	177513011	177513071	0.767809
174803	ENSG00000058063	3	+	0.00643403	0.272888	0.78494	0.999999	ATP11B	182898607	182898684	2.81811
308566	ENSG00000147649	8	+	-0.00653747	-0.272884	0.784944	0.999999	MTDH	97691165	97691188	2.20547
619087	ENSG00000160208	21	+	-0.00954603	-0.272884	0.784945	0.999999	RRP1B	43673870	43673955	0.632469
566902	ENSG00000176225	18	-	-0.0119611	-0.272879	0.784947	0.999999	RTTN	70134473	70134541	-0.19107
651560	ENSG00000123562	X	-	-0.00867456	-0.272881	0.784947	0.999999	MORF4L2	103676495	103676496	1.21429
282709	ENSG00000128534	7	+	0.0089021	0.272883	0.784948	0.999999	LSM8	118188406	118191911	3.34443
204667	ENSG00000071205	4	+	-0.0141071	-0.272876	0.78495	0.999999	ARHGAP10	147864957	147866711	-0.341702
639753	ENSG00000179222	X	+	-0.0147929	-0.272869	0.784957	0.999999	MAGED1	51896475	51897077	-0.7177
519026	ENSG00000103335	16	-	0.0136666	0.272866	0.784957	0.999999	PIEZO1	88716213	88716277	-1.0324
460783	ENSG00000151332	14	-	0.017537	0.272867	0.784958	0.999999	MBIP	36320460	36320577	-1.30434
569086	ENSG00000105325	19	+	-0.0228039	-0.272849	0.784971	0.999999	FZR1	3534514	3534522	-2.35846
287200	ENSG00000164880	7	-	0.0130268	0.272843	0.784975	0.999999	INTS1	1495433	1495553	-0.507733
452014	ENSG00000126822	14	+	-0.0118568	-0.272843	0.784975	0.999999	PLEKHG3	64744343	64744343	0.792704
236276	ENSG00000134061	5	-	-0.0133785	-0.272843	0.784983	0.999999	CD180	67185851	67186017	1.23876
424632	ENSG00000005175	12	-	0.00845843	0.272827	0.784988	0.999999	RPAP3	47686780	47686907	1.66784
130818	ENSG00000115419	2	+	0.0102465	0.272807	0.785002	0.999999	GLS	190953565	190953626	0.852499
103273	ENSG00000265972	1	-	0.00647542	0.272807	0.785004	0.999999	TXNIP	145995404	145995476	7.85063
159405	ENSG00000150995	3	+	-0.00748486	-0.272802	0.785006	0.999999	ITPR1	4670729	4670885	2.22901
224048	ENSG00000038427	5	+	0.0090583	0.2728	0.785008	0.999999	VCAN	83580307	83580400	4.15694
417143	ENSG00000111725	12	+	0.0149611	0.272787	0.785019	0.999999	PRKAB1	119680078	119680247	-1.31562
622910	ENSG00000160226	21	-	-0.0161732	-0.272784	0.785022	0.999999	CFAP410	44330920	44331842	-1.52877
208938	ENSG00000181982	4	-	-0.0157888	-0.272783	0.785023	0.999999	CCDC149	24876536	24876697	-0.803592
348602	ENSG00000099290	10	+	-0.0110321	-0.272778	0.785025	0.999999	WASHC2A	50078675	50078692	0.432284
101413	ENSG00000121931	1	-	0.0187474	0.272787	0.785025	0.999999	LRIF1	110952816	110952961	-2.17918
324158	ENSG00000080503	9	+	0.0158619	0.272777	0.785025	0.999999	SMARCA2	2193578	2193603	-1.4721
396158	ENSG00000054965	11	-	0.0138702	0.272774	0.785031	0.999999	FAM168A	73430163	73430689	-0.534111
529886	ENSG00000108465	17	+	-0.00763979	-0.272764	0.785035	0.999999	CDK5RAP3	47975023	47975098	1.87026
112156	ENSG00000136628	1	-	-0.00871522	-0.272762	0.785037	0.999999	EPRS	220018449	220018508	1.23046
466799	ENSG00000198752	14	-	-0.0208414	-0.272759	0.78504	0.999999	CDC42BPB	102949765	102949856	-2.34758
560260	ENSG00000141646	18	+	0.00920908	0.272748	0.785049	0.999999	SMAD4	51051093	51051353	0.868595
213351	ENSG00000151247	4	-	-0.0104016	-0.272747	0.78505	0.999999	EIF4E	98891237	98891332	1.19479
118562	ENSG00000143924	2	+	0.00609891	0.272734	0.785059	0.999999	EML4	42328886	42329016	2.84045
158884	ENSG00000115677	2	-	-0.0119245	-0.272733	0.785059	0.999999	HDLBP	241247143	241247417	0.132414
614276	ENSG00000124177	20	-	0.00829119	0.272734	0.785059	0.999999	CHD6	41417198	41417349	0.980147
596827	ENSG00000105221	19	-	-0.0115551	-0.272729	0.785062	0.999999	AKT2	40233755	40233780	0.280294
97212	ENSG00000081870	1	-	0.00982773	0.272733	0.785062	0.999999	HSPB11	53928441	53929000	1.35808
516355	ENSG00000196696	16	-	0.0163706	0.272734	0.785063	0.999999	PDXDC2P-NPIPB14P	69996390	69996468	-0.619788
268628	ENSG00000146350	6	-	0.0137152	0.272717	0.785072	0.999999	TBC1D32	121281544	121281686	-0.384919
208667	ENSG00000151552	4	-	0.0162708	0.272718	0.785074	0.999999	QDPR	17487170	17487178	-1.10554
273714	ENSG00000136261	7	+	0.011671	0.272714	0.785075	0.999999	BZW2	16704663	16704669	0.00620002
98911	ENSG00000162613	1	-	-0.00699284	-0.27269	0.785093	0.999999	FUBP1	77949268	77949300	2.16885
207181	ENSG00000145214	4	-	0.019011	0.27268	0.785101	0.999999	DGKQ	967129	967175	-2.37036
461042	ENSG00000179454	14	-	0.00702205	0.272679	0.785103	0.999999	KLHL28	44945233	44945440	2.34891
250261	ENSG00000064999	6	+	0.0105146	0.272674	0.785106	0.999999	ANKS1A	34983113	34983214	0.538422
531970	ENSG00000062716	17	+	-0.00870617	-0.27267	0.785108	0.999999	VMP1	59707527	59707647	1.75761
274629	ENSG00000106052	7	+	0.00882238	0.27266	0.785116	0.999999	TAX1BP1	27796116	27796219	2.82684
451992	ENSG00000126822	14	+	-0.0084889	-0.272656	0.785119	0.999999	PLEKHG3	64730799	64730949	2.50972
352052	ENSG00000119969	10	+	-0.015717	-0.272648	0.785125	0.999999	HELLS	94576662	94576805	-0.756037
551658	ENSG00000261371	17	-	0.00605171	0.27264	0.785132	0.999999	PECAM1	64375051	64375175	5.04539
541342	ENSG00000141027	17	-	-0.00709637	-0.272637	0.785132	0.999999	NCOR1	16073429	16073569	2.28067
529446	ENSG00000108433	17	+	-0.016881	-0.272637	0.785133	0.999999	GOSR2	46923509	46923632	-1.69214
629173	ENSG00000130638	22	+	-0.00939107	-0.272638	0.785133	0.999999	ATXN10	45718413	45718422	1.00911
104154	ENSG00000163131	1	-	0.00585348	0.272638	0.785134	0.999999	CTSS	150750092	150750171	6.96503
242489	ENSG00000113721	5	-	0.0259245	0.272645	0.785138	0.999999	PDGFRB	150135555	150135878	-2.33379
217195	ENSG00000145416	4	-	-0.00890443	-0.272633	0.785138	0.999999	2021-03-01	163613367	163613393	2.24092
132353	ENSG00000118246	2	+	0.0124107	0.27263	0.78514	0.999999	FASTKD2	206791807	206791889	-0.149675
545699	ENSG00000073605	17	-	-0.0105017	-0.272628	0.785141	0.999999	GSDMB	39909756	39909924	0.706859
652472	ENSG00000125676	X	-	-0.00948575	-0.272624	0.785143	0.999999	THOC2	123610921	123610957	0.71447
238315	ENSG00000118985	5	-	0.0149814	0.272621	0.785146	0.999999	ELL2	95898764	95898810	-0.522955
249316	ENSG00000204351	6	+	0.0100466	0.272619	0.785147	0.999999	SKIV2L	31967956	31968082	0.455477
117681	ENSG00000115760	2	+	0.00677057	0.272615	0.78515	0.999999	BIRC6	32502860	32502891	2.04869
638168	ENSG00000182220	X	+	-0.0185249	-0.272613	0.785152	0.999999	ATP6AP2	40596918	40597248	-1.67122
464719	ENSG00000100629	14	-	0.0184123	0.27261	0.785154	0.999999	CEP128	80559279	80559302	-1.92564
516876	ENSG00000166747	16	-	-0.0075067	-0.2726	0.785161	0.999999	AP1G1	71734609	71734707	1.59781
207138	ENSG00000178950	4	-	-0.0107716	-0.2726	0.785162	0.999999	GAK	904775	904779	0.373526
632203	ENSG00000100219	22	-	-0.0097801	-0.272591	0.78517	0.999999	XBP1	28796122	28796123	1.35287
89035	ENSG00000116198	1	-	-0.0118897	-0.272583	0.785175	0.999999	CEP104	3837346	3837519	-0.0733169
194470	ENSG00000061938	3	-	-0.019294	-0.272582	0.785175	0.999999	TNK2	195868298	195868355	-2.7275
539982	ENSG00000170043	17	-	0.0169256	0.272576	0.785182	0.999999	TRAPPC1	7931940	7931945	-1.38775
79909	ENSG00000120370	1	+	0.0105173	0.272577	0.785183	0.999999	GORAB	170539210	170539567	0.878751
411044	ENSG00000166986	12	+	-0.00731433	-0.272564	0.785189	0.999999	MARS	57514720	57514821	1.68975
615927	ENSG00000196074	20	-	0.0221607	0.272564	0.785189	0.999999	SYCP2	59911750	59911768	-2.45382
234529	ENSG00000197603	5	-	-0.015581	-0.272552	0.785199	0.999999	CPLANE1	37179361	37179440	-1.02743
186388	ENSG00000114423	3	-	-0.0139458	-0.27255	0.7852	0.999999	CBLB	105685320	105685466	-0.331641
540408	ENSG00000276231	17	-	-0.0178678	-0.272546	0.785204	0.999999	PIK3R6	8803273	8803429	-1.55227
596322	ENSG00000104823	19	-	0.00979894	0.272547	0.785204	0.999999	ECH1	38817451	38817470	1.23384
417511	ENSG00000135124	12	+	-0.0115631	-0.27254	0.785209	0.999999	P2RX4	121233635	121233737	0.025928
406787	ENSG00000188906	12	+	0.00664418	0.272538	0.785209	0.999999	LRRK2	40305785	40305966	5.35414
75961	ENSG00000143379	1	+	-0.0102188	-0.272532	0.785214	0.999999	SETDB1	150959178	150959347	0.453513
504310	ENSG00000135686	16	+	0.0102769	0.272529	0.785219	0.999999	KLHL36	84659631	84659759	0.362782
119948	ENSG00000115504	2	+	0.0136379	0.272524	0.78522	0.999999	EHBP1	62955517	62955614	-0.605304
606629	ENSG00000131069	20	+	-0.0131632	-0.272524	0.78522	0.999999	ACSS2	34926939	34926951	-0.546543
326661	ENSG00000238113	9	+	0.0200325	0.272527	0.785222	0.999999	LINC01410	62801465	62801531	-0.902506
394146	ENSG00000173039	11	-	0.0151476	0.272521	0.785222	0.999999	RELA	65661943	65662088	-1.19497
368499	ENSG00000166478	11	+	-0.0101303	-0.272519	0.785224	0.999999	ZNF143	9474550	9474552	0.250954
541923	ENSG00000177731	17	-	-0.00726483	-0.272517	0.785225	0.999999	FLII	18253357	18253426	2.69109
98879	ENSG00000077254	1	-	0.00700142	0.272505	0.785234	0.999999	USP33	77741376	77741429	1.95395
505220	ENSG00000197912	16	+	-0.0139582	-0.272504	0.785235	0.999999	SPG7	89541347	89541370	-0.751713
613069	ENSG00000101412	20	-	0.0228681	0.272519	0.785235	0.999999	E2F1	33677105	33677330	-1.7464
613908	ENSG00000101347	20	-	-0.00625612	-0.272504	0.785235	0.999999	SAMHD1	36892771	36892931	3.82975
180019	ENSG00000060971	3	-	-0.0111275	-0.272498	0.78524	0.999999	ACAA1	38127631	38127785	-0.0359999
185167	ENSG00000144744	3	-	-0.00783981	-0.272488	0.785248	0.999999	UBA3	69067928	69068008	2.09202
164811	ENSG00000164068	3	+	-0.0124483	-0.272486	0.785249	0.999999	RNF123	49697363	49697412	1.43562
506944	ENSG00000162032	16	-	-0.0099939	-0.272488	0.785249	0.999999	SPSB3	1778435	1778612	1.33108
177118	ENSG00000182899	3	+	-0.0285624	-0.272478	0.785257	0.999999	RPL35A	197950732	197950759	-1.70178
521879	ENSG00000170004	17	+	0.00818135	0.272476	0.785257	0.999999	CHD3	7890576	7890605	1.42765
613854	ENSG00000149636	20	-	-0.0198358	-0.272472	0.785262	0.999999	DSN1	36773394	36773661	-2.39306
553416	ENSG00000188612	17	-	-0.00780212	-0.272474	0.785263	0.999999	SUMO2	75168298	75168401	3.28226
158806	ENSG00000115687	2	-	-0.0169651	-0.272465	0.785266	0.999999	PASK	241135876	241136039	-0.910205
644134	ENSG00000233093	X	+	0.0235623	0.272473	0.785268	0.999999	LINC00892	136640774	136640840	-2.13362
162509	ENSG00000144677	3	+	0.0280378	0.272463	0.785268	0.999999	CTDSPL	37975773	37975786	-2.17777
144666	ENSG00000204843	2	-	-0.0123876	-0.272458	0.785271	0.999999	DCTN1	74368132	74368727	-0.286568
505515	ENSG00000185324	16	+	0.0145851	0.272457	0.785271	0.999999	CDK10	89696095	89696164	-0.797493
355547	ENSG00000068383	10	+	-0.009123	-0.272453	0.785276	0.999999	INPP5A	132749771	132749845	0.93804
376793	ENSG00000175634	11	+	-0.00966259	-0.272445	0.785281	0.999999	RPS6KB2	67432737	67432775	0.875338
218079	ENSG00000182552	4	-	0.0214192	0.272449	0.785281	0.999999	RWDD4	183658929	183659151	-2.3003
595055	ENSG00000232680	19	-	0.0238865	0.272454	0.785284	0.999999	AC002511.1	35433589	35433833	-2.1659
374964	ENSG00000162300	11	+	0.0125838	0.27244	0.785285	0.999999	ZFPL1	65085865	65086013	-0.316403
453432	ENSG00000119596	14	+	-0.00756408	-0.272434	0.785289	0.999999	YLPM1	74855676	74859435	2.53448
94873	ENSG00000090621	1	-	0.0176806	0.272421	0.785299	0.999999	PABPC4	39564385	39564422	-2.03084
449934	ENSG00000198718	14	+	0.0150242	0.272422	0.785299	0.999999	TOGARAM1	45066578	45066767	-0.886811
85945	ENSG00000143641	1	+	0.0110629	0.272418	0.785303	0.999999	GALNT2	230178218	230178311	0.107022
102270	ENSG00000116815	1	-	-0.00663196	-0.272417	0.785306	0.999999	CD58	116535965	116536228	3.61045
259825	ENSG00000137177	6	-	0.00807103	0.272398	0.785317	0.999999	KIF13A	17804361	17804510	1.84876
259779	ENSG00000124789	6	-	-0.0137213	-0.272386	0.785327	0.999999	NUP153	17651834	17651926	-1.35223
633743	ENSG00000133466	22	-	0.0147721	0.272385	0.785331	0.999999	C1QTNF6	37197603	37197748	-0.563149
507394	ENSG00000167969	16	-	0.0127079	0.27238	0.785334	0.999999	ECI1	2239940	2240036	-0.0487115
375870	ENSG00000175467	11	+	-0.00884831	-0.272373	0.785337	0.999999	SART1	65966076	65966218	1.60034
582701	ENSG00000104946	19	+	-0.0125381	-0.272371	0.785339	0.999999	TBC1D17	49880279	49880402	-0.054709
493621	ENSG00000067365	16	+	-0.0130945	-0.272369	0.785339	0.999999	METTL22	8639107	8639162	-0.466246
138256	ENSG00000134313	2	-	-0.00578065	-0.272369	0.78534	0.999999	KIDINS220	8776748	8776892	2.82137
266227	ENSG00000013375	6	-	-0.0154171	-0.272368	0.78534	0.999999	PGM3	83188795	83188798	-1.13107
83987	ENSG00000117335	1	+	0.00550469	0.272364	0.785344	0.999999	CD46	207793647	207793873	5.13095
307349	ENSG00000171033	8	+	-0.0148208	-0.27237	0.785347	0.999999	PKIA	78598358	78598535	0.170475
216016	ENSG00000248810	4	-	0.0212794	0.272361	0.78535	0.999999	LINC02432	141324913	141326007	0.796852
413858	ENSG00000136040	12	+	0.00693857	0.272354	0.785351	0.999999	PLXNC1	94209590	94209629	3.92339
431067	ENSG00000070961	12	-	-0.00702208	-0.272351	0.785353	0.999999	ATP2B1	89601326	89601403	2.66415
379241	ENSG00000165494	11	+	-0.0051833	-0.27235	0.785355	0.999999	PCF11	83184679	83187451	3.92704
352507	ENSG00000198018	10	+	-0.0152492	-0.272352	0.785355	0.999999	ENTPD7	99659862	99659964	-1.05725
101445	ENSG00000156171	1	-	-0.0156868	-0.272348	0.785356	0.999999	DRAM2	111139712	111140037	-0.851713
174383	ENSG00000058056	3	+	-0.00874974	-0.272342	0.785361	0.999999	USP13	179784407	179789401	1.86826
476647	ENSG00000073417	15	+	0.00958592	0.272334	0.785366	0.999999	PDE8A	85137797	85138032	0.876576
207116	ENSG00000178950	4	-	0.0105822	0.272328	0.78537	0.999999	GAK	881907	882040	0.201125
236048	ENSG00000188725	5	-	-0.00890587	-0.272333	0.785376	0.999999	SMIM15	61159922	61160199	2.39975
194167	ENSG00000133657	3	-	0.00800177	0.272308	0.785386	0.999999	ATP13A3	194454258	194454392	1.53434
639235	ENSG00000015285	X	+	-0.00973834	-0.272303	0.785391	0.999999	WAS	48683828	48683985	1.4047
232876	ENSG00000049656	5	-	-0.0159644	-0.272299	0.785393	0.999999	CLPTM1L	1317753	1317867	-1.71419
397555	ENSG00000137501	11	-	-0.0126376	-0.272291	0.785399	0.999999	SYTL2	85717531	85717726	0.659023
491454	ENSG00000206053	16	+	-0.0130176	-0.272289	0.785402	0.999999	JPT2	1698884	1698976	-0.639763
194601	ENSG00000072274	3	-	0.0111351	0.272283	0.785405	0.999999	TFRC	196062582	196062645	1.86293
158430	ENSG00000130414	2	-	0.013923	0.272279	0.785409	0.999999	NDUFA10	239982115	239982219	-0.844926
327255	ENSG00000198887	9	+	-0.00962309	-0.272257	0.785426	0.999999	SMC5	70258962	70259263	1.32543
582443	ENSG00000126457	19	+	0.00871281	0.272256	0.785427	0.999999	PRMT1	49686093	49686243	1.2685
368305	ENSG00000175390	11	+	-0.00786395	-0.272253	0.78543	0.999999	EIF3F	7992994	7992998	2.9057
335151	ENSG00000137040	9	-	0.0140163	0.272259	0.785431	0.999999	RANBP6	6015413	6015471	0.575409
287783	ENSG00000122512	7	-	0.0160411	0.272249	0.785432	0.999999	PMS2	6008997	6009019	-1.2419
262243	ENSG00000179344	6	-	0.0172536	0.272241	0.785439	0.999999	HLA-DQB1	32659886	32660097	3.72435
415999	ENSG00000076513	12	+	-0.00550204	-0.272239	0.78544	0.999999	ANKRD13A	110029478	110029550	3.59849
250651	ENSG00000198663	6	+	-0.0156507	-0.27223	0.785449	0.999999	C6orf89	36892766	36892856	-2.20047
376624	ENSG00000172932	11	+	-0.00906113	-0.272226	0.785449	0.999999	ANKRD13D	67302206	67302451	1.38028
379539	ENSG00000166575	11	+	-0.0124141	-0.272226	0.785451	0.999999	TMEM135	87322036	87322350	0.0165622
535035	ENSG00000129657	17	+	-0.00869793	-0.272221	0.785453	0.999999	SEC14L1	77143643	77143659	3.95445
111240	ENSG00000196188	1	-	0.0290462	0.272226	0.785456	0.999999	CTSE	206022150	206022267	-2.22343
474720	ENSG00000179335	15	+	0.015789	0.272217	0.785456	0.999999	CLK3	74626989	74627066	-1.11306
121127	ENSG00000116127	2	+	-0.00611973	-0.272215	0.785458	0.999999	ALMS1	73452725	73454067	3.59683
131996	ENSG00000119004	2	+	-0.00876962	-0.27221	0.785463	0.999999	CYP20A1	203296474	203296563	0.934523
443375	ENSG00000102710	13	-	0.00717012	0.272204	0.785466	0.999999	SUPT20H	37024035	37024133	2.07361
334204	ENSG00000177239	9	+	0.00903468	0.272203	0.785467	0.999999	MAN1B1	137104603	137106124	1.07945
329603	ENSG00000106692	9	+	0.0158132	0.272195	0.785473	0.999999	FKTN	105575120	105575137	-1.04326
483050	ENSG00000140287	15	-	0.0310804	0.272196	0.785473	0.999999	HDC	50265593	50265666	-1.937
387773	ENSG00000148925	11	-	0.00768757	0.272192	0.785476	0.999999	BTBD10	13413530	13413650	1.72116
97490	ENSG00000162402	1	-	0.00611514	0.272182	0.785483	0.999999	USP24	55158878	55159036	2.65255
456574	ENSG00000131323	14	+	0.0169907	0.272183	0.785483	0.999999	TRAF3	102876526	102876677	-1.89512
459764	ENSG00000157379	14	-	0.0161786	0.272181	0.785486	0.999999	DHRS1	24296509	24296588	-0.937798
132468	ENSG00000115020	2	+	-0.00726775	-0.272177	0.785487	0.999999	PIKFYVE	208271511	208271691	1.9413
75417	ENSG00000271383	1	+	0.0242393	0.272177	0.785488	0.999999	NBPF19	149455318	149455577	-2.49439
205692	ENSG00000198498	4	+	-0.0146326	-0.272178	0.785488	0.999999	TMA16	163494708	163494804	-0.564998
493623	ENSG00000067365	16	+	-0.0161403	-0.272173	0.78549	0.999999	METTL22	8639234	8639676	-1.4311
165236	ENSG00000114395	3	+	0.0175095	0.272177	0.785492	0.999999	CYB561D2	50358118	50358460	-1.65063
474759	ENSG00000103653	15	+	0.0211647	0.272159	0.785501	0.999999	CSK	74782504	74782591	-2.65953
627117	ENSG00000100297	22	+	0.0170686	0.272159	0.785501	0.999999	MCM5	35400142	35400167	-1.58092
541800	ENSG00000175662	17	-	0.0157317	0.27216	0.785501	0.999999	TOM1L2	17862781	17862848	-1.04849
439431	ENSG00000253710	13	+	0.00692711	0.272157	0.785506	0.999999	ALG11	52015783	52017713	2.72447
489908	ENSG00000140471	15	-	0.0136121	0.272151	0.785507	0.999999	LINS1	100565195	100565265	-0.230427
232789	ENSG00000028310	5	-	0.00886249	0.27215	0.785508	0.999999	BRD9	891155	891287	0.981217
457798	ENSG00000129566	14	-	0.0122506	0.272141	0.785514	0.999999	TEP1	20382623	20382694	-0.327325
281360	ENSG00000257923	7	+	0.0125606	0.272139	0.785516	0.999999	CUX1	101932343	101932622	-0.0842043
505917	ENSG00000260923	16	+	-0.0353523	-0.272167	0.785517	0.999999	LINC02193	90222389	90222508	-2.56617
505918	ENSG00000260923	16	+	0.0353523	0.272167	0.785517	0.999999	LINC02193	90222509	90222666	-2.34736
583475	ENSG00000105568	19	+	-0.019253	-0.272137	0.785518	0.999999	PPP2R1A	52212834	52212954	-2.58308
335624	ENSG00000164985	9	-	-0.00816621	-0.272137	0.785519	0.999999	PSIP1	15469938	15469993	2.06567
120869	ENSG00000075292	2	+	-0.00541237	-0.272135	0.785519	0.999999	ZNF638	71349546	71350271	4.87561
394514	ENSG00000174744	11	-	-0.0154319	-0.272127	0.785527	0.999999	BRMS1	66341047	66341205	-1.38528
101841	ENSG00000081019	1	-	-0.0129786	-0.272128	0.785527	0.999999	RSBN1	113812041	113812247	-1.33834
124442	ENSG00000135968	2	+	-0.00891652	-0.272121	0.78553	0.999999	GCC2	108489838	108490014	2.17871
491887	ENSG00000103197	16	+	-0.0191344	-0.272117	0.785533	0.999999	TSC2	2080165	2080287	-2.51837
324845	ENSG00000137145	9	+	-0.0106184	-0.2721	0.785546	0.999999	DENND4C	19230797	19230833	0.0298549
513965	ENSG00000103494	16	-	-0.0205857	-0.2721	0.785548	0.999999	RPGRIP1L	53637695	53637854	-2.33301
330736	ENSG00000011454	9	+	0.00969166	0.272097	0.785548	0.999999	RABGAP1	123074311	123074317	0.410149
228070	ENSG00000112855	5	+	0.0136796	0.272092	0.785552	0.999999	HARS2	140691795	140691937	-0.842919
435187	ENSG00000089053	12	-	-0.0058438	-0.272082	0.78556	0.999999	ANAPC5	121345840	121345923	3.15281
302463	ENSG00000147416	8	+	0.0056632	0.272068	0.785571	0.999999	ATP6V1B2	20212102	20212199	4.74249
323861	ENSG00000107099	9	+	-0.00753318	-0.272066	0.785572	0.999999	DOCK8	379771	379935	2.9163
484882	ENSG00000103657	15	-	0.00532454	0.272058	0.785578	0.999999	HERC1	63677987	63678365	3.59758
375832	ENSG00000175550	11	+	0.0208192	0.272058	0.78558	0.999999	DRAP1	65921052	65921329	-2.48647
515640	ENSG00000159720	16	-	0.00790041	0.272055	0.785581	0.999999	ATP6V0D1	67438506	67438540	3.15685
493804	ENSG00000166669	16	+	0.0167359	0.272055	0.785581	0.999999	ATF7IP2	10419621	10419623	-1.0811
318954	ENSG00000156482	8	-	0.0122109	0.272055	0.785582	0.999999	RPL30	98044868	98044942	3.15833
537719	ENSG00000174231	17	-	0.00779143	0.272047	0.785587	0.999999	PRPF8	1659464	1659548	2.21848
428683	ENSG00000166888	12	-	-0.00695722	-0.272041	0.785591	0.999999	STAT6	57106191	57106339	3.07064
94403	ENSG00000119535	1	-	-0.00813368	-0.272042	0.785591	0.999999	CSF3R	36471475	36471646	5.22773
615097	ENSG00000124126	20	-	-0.00820271	-0.272037	0.785595	0.999999	PREX1	48649996	48650206	3.93072
626571	ENSG00000138942	22	+	0.0173476	0.272037	0.785597	0.999999	RNF185	31196991	31197045	-1.96284
412630	ENSG00000111596	12	+	-0.0137678	-0.272032	0.785598	0.999999	CNOT2	70342169	70342257	-1.31445
157122	ENSG00000085449	2	-	0.00693974	0.272027	0.785603	0.999999	WDFY1	223901183	223901333	2.24728
352039	ENSG00000119969	10	+	0.017154	0.272017	0.78561	0.999999	HELLS	94554126	94554248	-1.10719
148088	ENSG00000153107	2	-	0.00986194	0.272012	0.785614	0.999999	ANAPC1	111847138	111847198	0.557797
499683	ENSG00000087263	16	+	-0.01771	-0.272011	0.785615	0.999999	OGFOD1	56454774	56454921	-2.27631
155129	ENSG00000003393	2	-	0.0127162	0.272	0.785623	0.999999	ALS2	201746566	201746748	-0.231154
522884	ENSG00000187688	17	+	0.00964426	0.271997	0.785626	0.999999	TRPV2	16434890	16434969	0.725165
647208	ENSG00000123130	X	-	0.00773385	0.271986	0.785634	0.999999	ACOT9	23704694	23704844	1.76579
65594	ENSG00000126070	1	+	-0.0122502	-0.271986	0.785634	0.999999	AGO3	36043264	36043446	-0.436227
586758	ENSG00000071564	19	-	-0.0222202	-0.271983	0.785636	0.999999	TCF3	1615516	1615520	-2.62991
253507	ENSG00000196586	6	+	0.020447	0.271981	0.785638	0.999999	MYO6	75866526	75866621	-1.66999
279105	ENSG00000135164	7	+	0.00613003	0.271979	0.785638	0.999999	DMTF1	87195758	87196139	2.9126
129056	ENSG00000071967	2	+	0.0249492	0.27198	0.785641	0.999999	CYBRD1	171550978	171551140	-2.22373
115117	ENSG00000171853	2	+	0.0135146	0.271976	0.785642	0.999999	TRAPPC12	3460647	3460942	-0.614052
579596	ENSG00000105369	19	+	-0.0183734	-0.271978	0.785644	0.999999	CD79A	41879176	41879289	-0.318327
298149	ENSG00000146842	7	-	-0.0135848	-0.271973	0.785645	0.999999	TMEM209	130203974	130204110	-0.583344
305128	ENSG00000158669	8	+	-0.00685958	-0.27197	0.785646	0.999999	GPAT4	41620893	41621373	1.72724
148605	ENSG00000074054	2	-	-0.00702654	-0.271964	0.78565	0.999999	CLASP1	121525845	121525920	2.16422
502555	ENSG00000132612	16	+	0.01007	0.271967	0.785654	0.999999	VPS4A	69321978	69322270	0.619139
244697	ENSG00000146067	5	-	-0.0121708	-0.271956	0.785657	0.999999	FAM193B	177520056	177520181	-0.0667496
249313	ENSG00000204351	6	+	-0.00870815	-0.27195	0.785662	0.999999	SKIV2L	31967273	31967377	1.07135
250238	ENSG00000065060	6	+	0.0171365	0.271951	0.785662	0.999999	UHRF1BP1	34855617	34855703	-1.37216
575790	ENSG00000178904	19	+	0.0163255	0.271947	0.785664	0.999999	DPY19L3	32481041	32481940	-1.4191
380773	ENSG00000166266	11	+	0.00889425	0.271937	0.785672	0.999999	CUL5	108106207	108106852	1.4567
501287	ENSG00000125149	16	+	0.0113891	0.271932	0.785676	0.999999	C16orf70	67125959	67126042	0.156708
252897	ENSG00000118482	6	+	0.00609191	0.27193	0.785677	0.999999	PHF3	63702508	63702639	3.24351
292213	ENSG00000067601	7	-	-0.0192208	-0.271931	0.785683	0.999999	PMS2P4	67302383	67302419	-1.86801
198896	ENSG00000109180	4	+	-0.00814862	-0.271922	0.785683	0.999999	OCIAD1	48848411	48848424	1.44587
139709	ENSG00000084754	2	-	-0.00612595	-0.271915	0.785688	0.999999	HADHA	26238934	26239004	2.70883
630044	ENSG00000093072	22	-	0.00799231	0.271909	0.785694	0.999999	ADA2	17209606	17209685	2.08117
231781	ENSG00000169220	5	+	-0.0096453	-0.271906	0.785696	0.999999	RGS14	177366943	177367034	1.18953
619029	ENSG00000160199	21	+	0.0170048	0.271905	0.785697	0.999999	PKNOX1	42974535	42974661	-1.67991
191916	ENSG00000114209	3	-	-0.0102321	-0.2719	0.7857	0.999999	PDCD10	167684339	167684389	1.5452
307866	ENSG00000164823	8	+	0.00697555	0.271905	0.785702	0.999999	OSGIN2	89924503	89927853	4.78519
466258	ENSG00000246223	14	-	0.00811282	0.271898	0.785704	0.999999	LINC01550	97958036	97959820	3.0394
116308	ENSG00000084676	2	+	0.00768109	0.27189	0.785708	0.999999	NCOA1	24584477	24584484	2.23845
390910	ENSG00000030066	11	-	0.00742604	0.271889	0.785708	0.999999	NUP160	47812302	47812429	1.53493
608131	ENSG00000101109	20	+	-0.00706947	-0.271888	0.78571	0.999999	STK4	44974229	44974404	2.48375
265486	ENSG00000168216	6	-	0.019211	0.271883	0.785713	0.999999	LMBRD1	69675926	69675930	-2.07185
300258	ENSG00000082014	7	-	-0.0105535	-0.271883	0.785714	0.999999	SMARCD3	151242481	151242603	0.732994
470592	ENSG00000214013	15	+	0.00917152	0.271879	0.785716	0.999999	GANC	42283903	42284389	0.871156
96271	ENSG00000159658	1	-	-0.00569385	-0.271878	0.785718	0.999999	EFCAB14	46689587	46689636	2.56744
321171	ENSG00000254275	8	-	0.0295227	0.271892	0.785721	0.999999	LINC00824	128559714	128560239	-2.22987
562231	ENSG00000132199	18	-	0.0194575	0.271873	0.785721	0.999999	ENOSF1	674028	674038	-1.97757
203411	ENSG00000138688	4	+	0.00616707	0.271872	0.785721	0.999999	KIAA1109	122209205	122209337	3.03679
477826	ENSG00000176463	15	+	-0.0104989	-0.271868	0.785725	0.999999	SLCO3A1	92126186	92126259	0.607872
617799	ENSG00000205930	21	+	-0.0187413	-0.271873	0.785725	0.999999	C21orf62-AS1	32784797	32784919	-1.44982
245423	ENSG00000197226	5	-	-0.00995517	-0.271864	0.785727	0.999999	TBC1D9B	179891423	179891586	0.45367
404060	ENSG00000065970	12	+	-0.0188628	-0.27186	0.785735	0.999999	FOXJ2	8043701	8043769	-1.37832
425353	ENSG00000181929	12	-	-0.0101943	-0.271854	0.785735	0.999999	PRKAG1	49003762	49003771	0.442839
614168	ENSG00000196756	20	-	-0.0195648	-0.271855	0.785737	0.999999	SNHG17	38422192	38422241	-2.02644
74853	ENSG00000121851	1	+	0.011536	0.27185	0.785742	0.999999	POLR3GL	145975403	145975436	0.622815
362751	ENSG00000155229	10	-	0.00742111	0.271826	0.785757	0.999999	MMS19	97478304	97478389	1.43088
475487	ENSG00000166411	15	+	0.0126495	0.271816	0.785765	0.999999	IDH3A	78155252	78155275	-0.341995
638835	ENSG00000102226	X	+	0.0131112	0.27181	0.78577	0.999999	USP11	47240587	47240648	-0.417576
364615	ENSG00000107560	10	-	-0.00745037	-0.271807	0.785774	0.999999	RAB11FIP2	118040313	118040565	2.04181
410990	ENSG00000166986	12	+	-0.0101636	-0.2718	0.785776	0.999999	MARS	57488103	57488199	0.0855483
499102	ENSG00000083799	16	+	0.0131012	0.271798	0.785778	0.999999	CYLD	50742760	50742761	-0.542921
216231	ENSG00000164164	4	-	0.00910576	0.271795	0.785781	0.999999	OTUD4	145143946	145144001	0.941919
279056	ENSG00000135164	7	+	-0.00712424	-0.271792	0.785783	0.999999	DMTF1	87166494	87166520	1.91992
454088	ENSG00000021645	14	+	0.032629	0.271803	0.785786	0.999999	NRXN3	78968173	78968346	-2.01431
176215	ENSG00000145012	3	+	-0.0131279	-0.271785	0.785788	0.999999	LPP	188524665	188524693	0.0344247
249787	ENSG00000204256	6	+	0.00905488	0.271783	0.78579	0.999999	BRD2	32979682	32979827	0.618806
180629	ENSG00000160746	3	-	0.0125511	0.271784	0.78579	0.999999	ANO10	43598581	43598581	-0.303399
202199	ENSG00000109320	4	+	-0.00672334	-0.27178	0.785792	0.999999	NFKB1	102593425	102593568	2.30277
327261	ENSG00000198887	9	+	-0.00917228	-0.271781	0.785792	0.999999	SMC5	70282422	70282471	1.53831
142354	ENSG00000068878	2	-	-0.00904215	-0.271776	0.785795	0.999999	PSME4	53925959	53926023	1.658
656956	ENSG00000012817	Y	-	-0.00730617	-0.271775	0.785796	0.999999	KDM5D	19741735	19741857	-0.843533
452762	ENSG00000100731	14	+	0.00607614	0.271772	0.785798	0.999999	PCNX1	71103395	71103669	3.84683
495950	ENSG00000166501	16	+	-0.018441	-0.271771	0.7858	0.999999	PRKCB	24111074	24111321	-1.60993
139372	ENSG00000198399	2	-	0.00538649	0.271752	0.785813	0.999999	ITSN2	24301965	24302102	3.68695
582661	ENSG00000104960	19	+	-0.0110679	-0.271753	0.785813	0.999999	PTOV1	49856975	49857042	0.226507
652250	ENSG00000198918	X	-	-0.0238899	-0.271756	0.785818	0.999999	RPL39	119789908	119790011	1.23782
258031	ENSG00000197081	6	+	-0.00901256	-0.271743	0.78582	0.999999	IGF2R	160089916	160090103	4.59189
347519	ENSG00000095794	10	+	0.0146246	0.271744	0.78582	0.999999	CREM	35211254	35211398	-0.457438
325353	ENSG00000086102	9	+	0.0064395	0.271743	0.785821	0.999999	NFX1	33369906	33371157	2.36163
419059	ENSG00000183495	12	+	0.0157775	0.271741	0.785822	0.999999	EP400	132029989	132030158	-0.527949
600597	ENSG00000039650	19	-	-0.0147401	-0.271736	0.785826	0.999999	PNKP	49867159	49867195	-2.00868
343372	ENSG00000160563	9	-	-0.0149756	-0.271737	0.785829	0.999999	MED27	131939381	131939474	-0.690858
80677	ENSG00000116191	1	+	-0.0124796	-0.271729	0.785832	0.999999	RALGPS2	178886079	178886120	1.02018
309964	ENSG00000176853	8	+	0.0092298	0.271724	0.785836	0.999999	FAM91A1	123768646	123768774	0.791193
408142	ENSG00000139644	12	+	-0.0049834	-0.27172	0.785838	0.999999	TMBIM6	49762873	49762948	5.47313
284405	ENSG00000105948	7	+	0.0158722	0.271714	0.785844	0.999999	TTC26	139190293	139191985	-0.368376
536641	ENSG00000141526	17	+	-0.0132182	-0.271712	0.785845	0.999999	SLC16A3	82235001	82235052	0.297658
228909	ENSG00000145868	5	+	-0.00671127	-0.271712	0.785845	0.999999	FBXO38	148402434	148402462	2.05493
569966	ENSG00000141968	19	+	0.00711603	0.271703	0.785851	0.999999	VAV1	6828419	6828445	2.33597
187214	ENSG00000181722	3	-	-0.0141244	-0.271699	0.785854	0.999999	ZBTB20	114874039	114874108	-0.655658
337219	ENSG00000159921	9	-	-0.0134393	-0.271701	0.785854	0.999999	GNE	36218183	36218299	-0.722669
415251	ENSG00000136051	12	+	-0.00688979	-0.271695	0.785857	0.999999	WASHC4	105162749	105162790	2.81345
619590	ENSG00000197381	21	+	-0.013332	-0.271694	0.785859	0.999999	ADARB1	45171610	45171641	-0.34988
623109	ENSG00000235374	21	-	0.0272826	0.271717	0.785863	0.999999	SSR4P1	45070952	45071732	-1.93404
623113	ENSG00000235374	21	-	-0.0272826	-0.271717	0.785863	0.999999	SSR4P1	45072324	45073211	-2.36196
520628	ENSG00000129250	17	+	-0.0136023	-0.27168	0.78587	0.999999	KIF1C	5003612	5003689	-0.662011
79702	ENSG00000197965	1	+	-0.0104993	-0.271679	0.785871	0.999999	MPZL1	167788013	167788154	2.67733
298565	ENSG00000105875	7	-	-0.0147943	-0.271676	0.785873	0.999999	WDR91	135196220	135196272	-1.20972
329515	ENSG00000136783	9	+	-0.016256	-0.271678	0.785876	0.999999	NIPSNAP3A	104759085	104759130	-0.327481
100412	ENSG00000188641	1	-	-0.00584577	-0.271669	0.785878	0.999999	DPYD	97305259	97305378	3.54512
629618	ENSG00000170638	22	+	-0.0153152	-0.27167	0.785879	0.999999	TRABD	50199476	50199564	-1.09716
112501	ENSG00000143514	1	-	0.00817876	0.271667	0.78588	0.999999	TP53BP2	223793303	223793440	0.985739
209293	ENSG00000035928	4	-	0.00902045	0.271651	0.785891	0.999999	RFC1	39288815	39288844	0.842445
287011	ENSG00000188191	7	-	0.0211908	0.271647	0.785897	0.999999	PRKAR1B	677229	677320	-2.15449
511122	ENSG00000103365	16	-	0.011381	0.271641	0.785899	0.999999	GGA2	23468997	23469582	-0.169394
605229	ENSG00000185052	20	+	0.0230766	0.271646	0.785899	0.999999	SLC24A3	19684176	19684336	-2.21446
120119	ENSG00000225889	2	+	0.0161559	0.271636	0.785905	0.999999	AC012368.1	64248324	64248538	-0.257722
641313	ENSG00000078589	X	+	0.009612	0.271639	0.785906	0.999999	P2RY10	78945421	78945495	1.72952
481026	ENSG00000128908	15	-	0.00822849	0.271629	0.785908	0.999999	INO80	41044904	41045075	0.972385
130904	ENSG00000173559	2	+	0.00652102	0.271628	0.78591	0.999999	NABP1	191682634	191683135	5.01508
60001	ENSG00000157870	1	+	-0.019246	-0.271623	0.785915	0.999999	PRXL2B	2588594	2588625	-2.38247
192502	ENSG00000177565	3	-	-0.00840999	-0.271619	0.785916	0.999999	TBL1XR1	177098466	177098470	1.32053
265198	ENSG00000151914	6	-	-0.021084	-0.271614	0.785919	0.999999	DST	56627999	56628018	-2.10884
251843	ENSG00000170734	6	+	-0.00937234	-0.271607	0.785927	0.999999	POLH	43603892	43604011	0.405878
120218	ENSG00000011523	2	+	-0.0142431	-0.271594	0.785937	0.999999	CEP68	65074282	65074404	-0.62538
574673	ENSG00000105676	19	+	-0.0124161	-0.271591	0.785938	0.999999	ARMC6	19051903	19052068	-0.36749
335788	ENSG00000137154	9	-	0.010742	0.271588	0.785942	0.999999	RPS6	19376494	19376651	6.19964
467087	ENSG00000142208	14	-	-0.0135631	-0.271585	0.785942	0.999999	AKT1	104770421	104770744	-0.510106
139035	ENSG00000055917	2	-	0.00544236	0.271585	0.785942	0.999999	PUM2	20308490	20308584	3.43529
547846	ENSG00000013306	17	-	0.015195	0.271585	0.785943	0.999999	SLC25A39	44319820	44319869	6.24465
66239	ENSG00000084070	1	+	0.00806218	0.271582	0.785946	0.999999	SMAP2	40413016	40413102	4.45772
577268	ENSG00000105254	19	+	-0.0197122	-0.271578	0.785949	0.999999	TBCB	36120482	36120709	-2.16992
369952	ENSG00000246225	11	+	-0.0293136	-0.271603	0.78595	0.999999	AC006299.1	22838229	22838364	-2.26861
369956	ENSG00000246225	11	+	0.0293136	0.271603	0.78595	0.999999	AC006299.1	22943981	22945393	-2.33689
259840	ENSG00000137177	6	-	-0.00779646	-0.271574	0.785951	0.999999	KIF13A	17849377	17849489	2.03972
215574	ENSG00000151466	4	-	0.00724678	0.271561	0.785961	0.999999	SCLT1	129093143	129093377	3.20208
333022	ENSG00000130714	9	+	0.0185175	0.271558	0.785963	0.999999	POMT1	131509997	131510062	-2.18708
591582	ENSG00000104907	19	-	0.0147918	0.271538	0.785978	0.999999	TRMT1	13115423	13115440	-0.967413
329164	ENSG00000119514	9	+	-0.0166425	-0.271541	0.785979	0.999999	GALNT12	98840002	98840133	-1.14845
599630	ENSG00000105483	19	-	-0.00742504	-0.271525	0.785988	0.999999	CARD8	48231729	48231810	2.33041
560205	ENSG00000082212	18	+	-0.00709855	-0.271522	0.785991	0.999999	ME2	50908063	50908188	2.52173
640039	ENSG00000102316	X	+	0.0074753	0.271521	0.785992	0.999999	MAGED2	54809722	54809808	1.91141
593578	ENSG00000105669	19	-	0.00881935	0.271521	0.785992	0.999999	COPE	18899938	18899947	1.93861
249632	ENSG00000204308	6	+	0.00890267	0.271508	0.786008	0.999999	RNF5	32180229	32180793	2.86111
315867	ENSG00000168300	8	-	-0.00673284	-0.271497	0.786011	0.999999	PCMTD1	51831444	51831567	3.63791
65445	ENSG00000146463	1	+	0.00925988	0.271491	0.786015	0.999999	ZMYM4	35359230	35359446	0.65377
536654	ENSG00000141526	17	+	-0.0192745	-0.271485	0.786019	0.999999	SLC16A3	82236873	82236895	-1.57581
636209	ENSG00000182378	X	+	-0.0173948	-0.271485	0.786021	0.999999	PLCXD1	284167	284314	-1.36549
579645	ENSG00000076928	19	+	-0.0111713	-0.271477	0.786025	0.999999	ARHGEF1	41902784	41902797	0.477405
237986	ENSG00000113369	5	-	-0.00722756	-0.271471	0.786031	0.999999	ARRDC3	91373684	91373838	4.79679
83058	ENSG00000182004	1	+	0.0168651	0.271467	0.786035	0.999999	SNRPE	203870085	203870550	-0.595881
66075	ENSG00000084072	1	+	0.0180434	0.271464	0.786036	0.999999	PPIE	39741410	39741843	-1.37162
394812	ENSG00000172531	11	-	0.00751517	0.271462	0.786037	0.999999	PPP1CA	67399561	67399606	2.65544
370561	ENSG00000110422	11	+	-0.00614902	-0.271458	0.78604	0.999999	HIPK3	33347293	33347414	3.4787
557787	ENSG00000255112	18	+	-0.00898398	-0.271467	0.786041	0.999999	CHMP1B	11854103	11854350	1.40516
445427	ENSG00000005810	13	-	0.00638443	0.271451	0.786045	0.999999	MYCBP2	77273472	77273511	2.74167
79674	ENSG00000198771	1	+	-0.00772751	-0.271453	0.786045	0.999999	RCSD1	167685421	167685510	3.09199
555135	ENSG00000141582	17	-	0.0121476	0.271444	0.786054	0.999999	CBX4	79835646	79835696	-0.0428472
155701	ENSG00000144445	2	-	0.0158956	0.271439	0.786055	0.999999	KANSL1L	210170595	210170654	-1.26055
370661	ENSG00000135387	11	+	0.00629961	0.271436	0.786057	0.999999	CAPRIN1	34099303	34099332	2.11548
270490	ENSG00000131013	6	-	0.00777967	0.271438	0.786057	0.999999	PPIL4	149535596	149535738	1.94066
372765	ENSG00000156599	11	+	0.00655423	0.271433	0.78606	0.999999	ZDHHC5	57682422	57682539	1.84749
111237	ENSG00000196188	1	-	-0.0289671	-0.27144	0.786061	0.999999	CTSE	206015931	206016130	-2.21374
581543	ENSG00000142227	19	+	-0.0115936	-0.271431	0.786062	0.999999	EMP3	48327624	48327664	0.453503
115702	ENSG00000224177	2	+	-0.0219586	-0.271428	0.786068	0.999999	LINC00570	11399054	11399168	0.107472
358561	ENSG00000198915	10	-	-0.0177582	-0.271421	0.78607	0.999999	RASGEF1A	43196093	43196268	-1.28487
258892	ENSG00000137267	6	-	0.0436216	0.271428	0.786071	0.999999	TUBB2A	3155625	3155735	1.10973
176270	ENSG00000188001	3	+	0.0199566	0.271412	0.786077	0.999999	TPRG1	189207376	189207594	-1.17432
260197	ENSG00000168405	6	-	0.0113208	0.271409	0.786077	0.999999	CMAHP	25081570	25081658	0.197035
542961	ENSG00000109083	17	-	-0.0191934	-0.271408	0.78608	0.999999	IFT20	28330229	28330442	-1.91827
136960	ENSG00000168385	2	+	0.00625101	0.271401	0.786084	0.999999	2021-09-02	241337717	241337719	2.66709
234712	ENSG00000164327	5	-	0.00662462	0.2714	0.786084	0.999999	RICTOR	38942833	38942971	2.99018
134647	ENSG00000168958	2	+	0.00777014	0.271399	0.786085	0.999999	MFF	227330626	227330689	1.57892
92350	ENSG00000117616	1	-	0.0136533	0.271397	0.786086	0.999999	RSRP1	25338069	25338100	0.681642
128133	ENSG00000136536	2	+	0.0202868	0.271397	0.786088	0.999999	2021-03-07	159712499	159712506	-2.25161
559418	ENSG00000257267	18	+	0.0117493	0.271391	0.786094	0.999999	ZNF271P	35307897	35308110	0.222107
452614	ENSG00000100650	14	+	0.00542664	0.271383	0.786097	0.999999	SRSF5	69768620	69768674	5.07936
450737	ENSG00000126777	14	+	-0.00904587	-0.271381	0.786098	0.999999	KTN1	55629957	55630097	2.0797
113074	ENSG00000162910	1	-	-0.014077	-0.271376	0.786103	0.999999	MRPL55	228107824	228107869	-1.35567
126907	ENSG00000048991	2	+	-0.0156712	-0.271367	0.78611	0.999999	R3HDM1	135645379	135645527	-1.00512
513513	ENSG00000129636	16	-	0.00641126	0.271363	0.786113	0.999999	ITFG1	47428804	47428898	2.59077
133604	ENSG00000074582	2	+	0.0135614	0.271362	0.786114	0.999999	BCS1L	218663243	218663404	-0.452643
64922	ENSG00000025800	1	+	-0.00701982	-0.271359	0.786118	0.999999	KPNA6	32166105	32166230	1.70524
141796	ENSG00000068784	2	-	-0.00783279	-0.271349	0.786124	0.999999	SRBD1	45547522	45547612	1.74067
320020	ENSG00000120526	8	-	0.0142178	0.271345	0.78613	0.999999	NUDCD1	109289751	109289933	0.246691
292145	ENSG00000229180	7	-	0.00974238	0.271338	0.786133	0.999999	AC006001.3	66554588	66554837	1.01328
518314	ENSG00000103168	16	-	-0.0187727	-0.271335	0.786135	0.999999	TAF1C	84180345	84180867	-2.11937
291322	ENSG00000132436	7	-	0.0137574	0.271332	0.786138	0.999999	FIGNL1	50446787	50446911	-0.255169
544041	ENSG00000126861	17	-	0.0250982	0.271356	0.78614	0.999999	OMG	31294647	31296337	-0.232069
544042	ENSG00000126861	17	-	-0.0250982	-0.271356	0.78614	0.999999	OMG	31296338	31297155	-1.90208
159399	ENSG00000150995	3	+	-0.00781927	-0.271325	0.786142	0.999999	ITPR1	4660988	4661087	1.93874
335135	ENSG00000183354	9	-	0.00530025	0.271326	0.786142	0.999999	KIAA2026	5921098	5923309	4.88397
172900	ENSG00000196549	3	+	-0.00798878	-0.271311	0.786153	0.999999	MME	155143443	155143571	4.67951
554903	ENSG00000055483	17	-	0.0186277	0.271307	0.786156	0.999999	USP36	78802461	78802535	-2.01537
328576	ENSG00000127084	9	+	-0.00729979	-0.271299	0.786163	0.999999	FGD3	93015737	93015829	3.08118
131867	ENSG00000138380	2	+	0.0145328	0.271293	0.786167	0.999999	CARF	202942880	202942881	-0.816205
382559	ENSG00000160695	11	+	-0.00933792	-0.271292	0.786168	0.999999	VPS11	119078565	119078704	0.579023
174250	ENSG00000171109	3	+	-0.00699776	-0.271287	0.786172	0.999999	MFN1	179378585	179378790	2.20479
64208	ENSG00000117751	1	+	-0.00751663	-0.271285	0.786176	0.999999	PPP1R8	27838699	27838852	1.95355
117555	ENSG00000021574	2	+	-0.00815632	-0.271277	0.786179	0.999999	SPAST	32136877	32136968	1.55021
146825	ENSG00000075568	2	-	-0.00986038	-0.271268	0.786185	0.999999	TMEM131	97796218	97796354	0.870825
100552	ENSG00000137992	1	-	-0.016825	-0.27127	0.786187	0.999999	DBT	100210772	100211124	-1.81352
223812	ENSG00000113318	5	+	0.0147461	0.271264	0.78619	0.999999	MSH3	80656514	80656531	-0.96409
166455	ENSG00000174840	3	+	0.00697478	0.271257	0.786203	0.999999	PDE12	57560938	57566844	3.12975
104309	ENSG00000197622	1	-	-0.00606122	-0.271246	0.786205	0.999999	CDC42SE1	151055583	151055676	3.79286
459876	ENSG00000129465	14	-	0.0127421	0.27123	0.786217	0.999999	RIPK3	24339192	24339299	-0.457554
156842	ENSG00000123992	2	-	-0.0115821	-0.271217	0.786226	0.999999	DNPEP	219383131	219383204	-0.0996424
117282	ENSG00000213639	2	+	0.00678985	0.271213	0.78623	0.999999	PPP1CB	28778809	28778931	4.29104
647782	ENSG00000147044	X	-	-0.0170714	-0.271206	0.786233	0.999999	CASK	41519295	41519477	-1.93256
134907	ENSG00000067066	2	+	0.00559705	0.271198	0.786239	0.999999	SP100	230444178	230444346	4.61722
207568	ENSG00000159733	4	-	-0.0149269	-0.271194	0.786245	0.999999	ZFYVE28	2269598	2270338	-0.574157
403904	ENSG00000139182	12	+	0.0172745	0.271192	0.786245	0.999999	CLSTN3	7136301	7136391	-1.21241
274409	ENSG00000122565	7	+	0.0146694	0.27119	0.786247	0.999999	CBX3	26201827	26202462	0.0443993
140653	ENSG00000091106	2	-	0.017383	0.271183	0.786254	0.999999	NLRC4	32224455	32224455	-1.49319
84106	ENSG00000009790	1	+	0.00750904	0.271178	0.786255	0.999999	TRAF3IP3	209775290	209775348	1.84494
569132	ENSG00000064961	19	+	-0.0108121	-0.271176	0.786258	0.999999	HMG20B	3576603	3576615	0.220183
551237	ENSG00000266173	17	-	-0.0150596	-0.271172	0.78626	0.999999	STRADA	63718984	63719122	-0.85848
84140	ENSG00000117597	1	+	0.00960933	0.271169	0.786264	0.999999	UTP25	209835075	209835163	0.623526
580682	ENSG00000104892	19	+	0.0282953	0.271169	0.786264	0.999999	KLC3	45347450	45347516	-1.97393
80941	ENSG00000116260	1	+	-0.00957543	-0.271163	0.786268	0.999999	QSOX1	180196262	180196599	1.15938
621524	ENSG00000142188	21	-	-0.0102886	-0.271159	0.78627	0.999999	TMEM50B	33455727	33455784	1.06982
633880	ENSG00000100124	22	-	0.0200643	0.271161	0.786271	0.999999	ANKRD54	37832958	37832992	-2.41892
342947	ENSG00000160446	9	-	0.0145953	0.271161	0.786273	0.999999	ZDHHC12	128721397	128721480	-0.749432
162408	ENSG00000144674	3	+	-0.00654879	-0.271153	0.786274	0.999999	GOLGA4	37298833	37299020	2.79853
607555	ENSG00000198900	20	+	-0.0107485	-0.271146	0.786281	0.999999	TOP1	41077582	41077637	0.710696
483633	ENSG00000047346	15	-	-0.0090013	-0.271135	0.786288	0.999999	FAM214A	52611711	52611777	1.05398
449497	ENSG00000100902	14	+	0.0110552	0.271134	0.786292	0.999999	PSMA6	35292473	35292552	1.34822
256915	ENSG00000164506	6	+	-0.00788432	-0.271128	0.786294	0.999999	STXBP5	147314596	147314636	1.72736
110406	ENSG00000159176	1	-	-0.0146725	-0.271126	0.786295	0.999999	CSRP1	201496302	201496304	-1.07604
138493	ENSG00000115761	2	-	0.00865451	0.271126	0.786296	0.999999	NOL10	10589043	10589290	1.0286
306051	ENSG00000254087	8	+	-0.00751471	-0.27112	0.786302	0.999999	LYN	55969717	55969793	4.42889
276100	ENSG00000122515	7	+	0.0169947	0.271114	0.786305	0.999999	ZMIZ2	44761449	44761593	-1.45096
497571	ENSG00000103549	16	+	-0.00825772	-0.271111	0.786307	0.999999	RNF40	30766379	30766558	1.77026
412445	ENSG00000166226	12	+	0.0103541	0.271107	0.78631	0.999999	CCT2	69588173	69588262	1.6882
287635	ENSG00000075624	7	-	0.014656	0.271103	0.786313	0.999999	ACTB	5528934	5529018	1.75305
549036	ENSG00000141293	17	-	-0.00793186	-0.271102	0.786314	0.999999	SKAP1	48133446	48133816	1.86218
382990	ENSG00000196914	11	+	-0.0141402	-0.2711	0.786315	0.999999	ARHGEF12	120431771	120431911	2.26768
278710	ENSG00000006576	7	+	-0.00875571	-0.271097	0.786318	0.999999	PHTF2	77937710	77937838	1.37631
308565	ENSG00000147649	8	+	-0.00614887	-0.271095	0.78632	0.999999	MTDH	97691131	97691164	2.56966
444498	ENSG00000102753	13	-	-0.0150829	-0.27109	0.786324	0.999999	KPNA3	49792438	49792921	-1.21925
82203	ENSG00000151414	1	+	-0.00602095	-0.271088	0.786325	0.999999	NEK7	198319412	198319522	3.72443
146733	ENSG00000196912	2	-	0.0318355	0.271086	0.786326	0.999999	ANKRD36B	97511610	97512052	-1.83723
236978	ENSG00000164253	5	-	-0.0102371	-0.271083	0.786328	0.999999	WDR41	77432956	77433084	0.471017
439406	ENSG00000139668	13	+	0.00842789	0.271076	0.786336	0.999999	WDFY2	51675170	51675243	1.45357
497942	ENSG00000140678	16	+	-0.00995269	-0.271072	0.786337	0.999999	ITGAX	31362611	31362753	2.73757
595197	ENSG00000236144	19	-	-0.0200399	-0.271071	0.786343	0.999999	TMEM147-AS1	35541751	35541928	-2.31747
590934	ENSG00000130165	19	-	-0.0155657	-0.271065	0.786345	0.999999	ELOF1	11559191	11559223	0.791819
220473	ENSG00000168685	5	+	-0.00801338	-0.271063	0.786345	0.999999	IL7R	35874449	35874542	4.6762
468260	ENSG00000224078	15	+	-0.0116354	-0.27106	0.786346	0.999999	SNHG14	25099595	25101574	0.305683
526002	ENSG00000010244	17	+	-0.00552491	-0.271059	0.786347	0.999999	ZNF207	32360701	32360731	3.71695
442256	ENSG00000132953	13	-	0.0104958	0.271055	0.78635	0.999999	XPO4	20855627	20855633	-0.0402945
102191	ENSG00000134198	1	-	-0.0128469	-0.271054	0.786353	0.999999	TSPAN2	115072905	115073007	0.779965
467121	ENSG00000142208	14	-	-0.00788816	-0.271046	0.786356	0.999999	AKT1	104780088	104780216	2.2197
314254	ENSG00000147419	8	-	-0.0190013	-0.271041	0.786361	0.999999	CCDC25	27736052	27736077	-1.99355
566506	ENSG00000197563	18	-	-0.0139984	-0.271039	0.786362	0.999999	PIGN	62102794	62102810	-0.684551
469445	ENSG00000128463	15	+	0.0116251	0.271037	0.786364	0.999999	EMC4	34226555	34227692	-0.0871524
571136	ENSG00000129353	19	+	-0.00853465	-0.271033	0.786367	0.999999	SLC44A2	10635163	10635234	2.2997
231869	ENSG00000198055	5	+	-0.00728735	-0.271026	0.786372	0.999999	GRK6	177440700	177440837	2.92754
263150	ENSG00000112053	6	-	-0.0221755	-0.27102	0.786378	0.999999	SLC26A8	35968896	35968954	-2.11412
162971	ENSG00000168028	3	+	0.0191898	0.271017	0.78638	0.999999	RPSA	39408540	39408605	0.808898
637138	ENSG00000169249	X	+	0.009953	0.271016	0.786382	0.999999	ZRSR2	15820207	15820316	0.64043
502784	ENSG00000090857	16	+	0.0119938	0.271013	0.786383	0.999999	PDPR	70157235	70158315	0.82312
637430	ENSG00000149970	X	+	0.0132477	0.271008	0.786386	0.999999	CNKSR2	21504789	21506742	-0.0501983
590709	ENSG00000105518	19	-	-0.0119349	-0.271006	0.786389	0.999999	TMEM205	11343064	11343100	-0.0960434
609220	ENSG00000022277	20	+	-0.005233	-0.270998	0.786394	0.999999	RTF2	56518298	56518886	4.38482
97683	ENSG00000162600	1	-	0.00916101	0.270993	0.786399	0.999999	OMA1	58530638	58530662	1.46985
97471	ENSG00000162402	1	-	0.00609809	0.270989	0.7864	0.999999	USP24	55137515	55137688	2.64675
559955	ENSG00000152242	18	+	-0.00629458	-0.270988	0.786403	0.999999	C18orf25	46215811	46216217	3.28211
317002	ENSG00000066777	8	-	0.0063242	0.270982	0.786406	0.999999	ARFGEF1	67301224	67301380	2.36347
451246	ENSG00000100592	14	+	0.0187459	0.270975	0.786412	0.999999	DAAM1	59347547	59347623	-1.89351
267644	ENSG00000081087	6	-	0.01236	0.270976	0.786412	0.999999	OSTM1	108073642	108073798	0.0325277
608871	ENSG00000177410	20	+	0.00777296	0.270968	0.786419	0.999999	ZFAS1	49280903	49280964	2.73103
117679	ENSG00000115760	2	+	-0.00589853	-0.270963	0.78642	0.999999	BIRC6	32501713	32501888	2.92476
383981	ENSG00000110074	11	+	0.0168582	0.270965	0.78642	0.999999	FOXRED1	126273034	126273079	-1.26149
317928	ENSG00000104497	8	-	0.0156524	0.270963	0.786421	0.999999	SNX16	81802397	81802499	-0.478635
193026	ENSG00000114770	3	-	-0.0123619	-0.270956	0.786426	0.999999	ABCC5	183947324	183947510	0.0173777
226873	ENSG00000081059	5	+	-0.0122097	-0.270952	0.786429	0.999999	TCF7	134142815	134142883	0.465743
126945	ENSG00000144224	2	+	0.00629269	0.270952	0.786429	0.999999	UBXN4	135754189	135754277	2.54548
554288	ENSG00000175931	17	-	-0.0132424	-0.270951	0.786431	0.999999	UBE2O	76389797	76391613	2.35252
259839	ENSG00000137177	6	-	-0.00801197	-0.270946	0.786433	0.999999	KIF13A	17837472	17837583	1.86745
212986	ENSG00000198189	4	-	0.00649042	0.270947	0.786434	0.999999	HSD17B11	87382255	87382362	4.7454
181329	ENSG00000047849	3	-	0.018269	0.270944	0.786436	0.999999	MAP4	47869214	47869327	-1.40555
511081	ENSG00000168434	16	-	-0.0166237	-0.270944	0.786436	0.999999	COG7	23388641	23388775	-1.69277
391382	ENSG00000156587	11	-	0.00967515	0.270934	0.786446	0.999999	UBE2L6	57552272	57552424	3.08675
148090	ENSG00000153107	2	-	-0.00914033	-0.270927	0.786448	0.999999	ANAPC1	111850776	111850910	0.901424
292483	ENSG00000106635	7	-	-0.0180931	-0.270924	0.786452	0.999999	BCL7B	73540053	73540568	-2.12562
583783	ENSG00000160336	19	+	-0.0196849	-0.270923	0.786458	0.999999	ZNF761	53447237	53447283	-1.36878
461102	ENSG00000129534	14	-	-0.0103049	-0.270905	0.786465	0.999999	MIS18BP1	45237697	45237721	0.966203
261257	ENSG00000204525	6	-	0.0168874	0.270904	0.786467	0.999999	HLA-C	31271349	31271598	3.97533
560860	ENSG00000074657	18	+	-0.0189543	-0.270886	0.78648	0.999999	ZNF532	58984843	58985066	-1.64609
459314	ENSG00000213983	14	-	-0.00930515	-0.270882	0.786482	0.999999	AP1G2	23563380	23563472	0.776202
294155	ENSG00000127980	7	-	0.0105227	0.270882	0.786483	0.999999	PEX1	92503065	92503195	0.306863
60501	ENSG00000041988	1	+	-0.0130438	-0.270884	0.786483	0.999999	THAP3	6633122	6633273	-0.450359
225676	ENSG00000145781	5	+	0.0132681	0.270877	0.786488	0.999999	COMMD10	116292917	116293286	-0.415516
454026	ENSG00000119705	14	+	-0.0218316	-0.270874	0.78649	0.999999	SLIRP	77717595	77717598	-2.36874
494473	ENSG00000072864	16	+	-0.00848902	-0.270873	0.786491	0.999999	NDE1	15696767	15696860	1.76424
486866	ENSG00000140474	15	-	-0.0140375	-0.270871	0.786491	0.999999	ULK3	74838643	74838745	-0.920169
386309	ENSG00000132256	11	-	0.0191654	0.270869	0.786493	0.999999	TRIM5	5663564	5663616	-2.12772
117208	ENSG00000163803	2	+	-0.0215471	-0.270858	0.786501	0.999999	PLB1	28550010	28550084	-0.984454
162789	ENSG00000157036	3	+	-0.0193286	-0.270853	0.786506	0.999999	EXOG	38524414	38524417	-2.24156
469948	ENSG00000128944	15	+	0.0140534	0.27083	0.786524	0.999999	KNSTRN	40386405	40386494	-0.520173
596215	ENSG00000104814	19	-	0.0132614	0.270828	0.786524	0.999999	MAP4K1	38617846	38617863	-0.656325
111126	ENSG00000117280	1	-	0.00624991	0.270825	0.786529	0.999999	RAB29	205769718	205770160	3.16698
367312	ENSG00000184281	11	+	-0.0138039	-0.270818	0.786533	0.999999	TSSC4	2402965	2402971	-0.688126
285107	ENSG00000106123	7	+	-0.0182651	-0.270814	0.786536	0.999999	EPHB6	142868241	142868360	-1.80981
243509	ENSG00000164609	5	-	0.0170747	0.270805	0.786542	0.999999	SLU7	160404557	160404619	-1.59932
609757	ENSG00000228340	20	+	0.0156486	0.270792	0.786554	0.999999	MIR646HG	60284477	60284613	-0.458233
156391	ENSG00000135913	2	-	0.00879596	0.270786	0.786557	0.999999	USP37	218534609	218534706	0.829884
611995	ENSG00000089006	20	-	-0.00648595	-0.270783	0.786559	0.999999	SNX5	17950322	17950396	2.37719
305053	ENSG00000147533	8	+	0.00604783	0.270784	0.78656	0.999999	GOLGA7	41497509	41497661	3.03485
543271	ENSG00000007202	17	-	-0.0071669	-0.270766	0.786572	0.999999	KIAA0100	28642063	28642078	1.48237
78192	ENSG00000158481	1	+	-0.0135669	-0.27077	0.786575	0.999999	CD1C	158292084	158292365	0.634271
336073	ENSG00000137055	9	-	-0.00842486	-0.27076	0.786577	0.999999	PLAA	26926393	26926560	1.00818
163118	ENSG00000177873	3	+	-0.0184687	-0.270761	0.786579	0.999999	ZNF619	40482230	40482349	-2.04648
324157	ENSG00000080503	9	+	0.0158771	0.270755	0.78658	0.999999	SMARCA2	2193575	2193577	-1.53278
405777	ENSG00000118308	12	+	-0.00677743	-0.270746	0.786587	0.999999	LRMP	25052700	25052739	2.28036
282244	ENSG00000181016	7	+	0.0154927	0.270742	0.786593	0.999999	LSMEM1	112486123	112486351	-0.639727
508090	ENSG00000126602	16	-	0.0132985	0.270735	0.786596	0.999999	TRAP1	3658053	3658230	-0.620923
577667	ENSG00000181666	19	+	0.0120964	0.270733	0.786598	0.999999	HKR1	37363865	37363929	-0.0581521
181090	ENSG00000181555	3	-	-0.00820166	-0.270729	0.7866	0.999999	SETD2	47080916	47081083	1.38347
117622	ENSG00000115760	2	+	-0.00567747	-0.270713	0.786612	0.999999	BIRC6	32377588	32377769	3.22623
629019	ENSG00000093000	22	+	-0.0140572	-0.270711	0.786614	0.999999	NUP50	45171144	45171152	-0.776298
522531	ENSG00000065559	17	+	0.0120849	0.270711	0.786615	0.999999	MAP2K4	12069756	12069849	-0.273557
386043	ENSG00000110713	11	-	0.00616647	0.270699	0.786623	0.999999	NUP98	3702463	3702651	2.82009
253556	ENSG00000146243	6	+	-0.0211026	-0.270706	0.786624	0.999999	IRAK1BP1	78897829	78897959	-2.1049
562162	ENSG00000079134	18	-	0.0103533	0.270693	0.786628	0.999999	THOC1	226801	226901	0.498191
551548	ENSG00000108622	17	-	0.00828316	0.27069	0.786631	0.999999	ICAM2	64006672	64006731	1.88338
607330	ENSG00000101425	20	+	0.0271678	0.27069	0.786633	0.999999	BPI	38337262	38337325	-2.23793
421027	ENSG00000198178	12	-	-0.0227938	-0.270676	0.786644	0.999999	CLEC4C	7737429	7737574	-0.326799
543523	ENSG00000109118	17	-	-0.0155335	-0.270669	0.786646	0.999999	PHF12	28910712	28910833	-0.940532
619569	ENSG00000160256	21	+	0.0162956	0.270674	0.786649	0.999999	FAM207A	44976680	44976973	-1.29345
328590	ENSG00000127084	9	+	0.0193132	0.270661	0.786653	0.999999	FGD3	93036223	93036232	-1.59026
247631	ENSG00000124508	6	+	0.0178706	0.270656	0.786657	0.999999	BTN2A2	26383245	26383299	-1.77358
239024	ENSG00000129595	5	-	-0.0215817	-0.270649	0.786663	0.999999	EPB41L4A	112259891	112259979	-1.86696
386563	ENSG00000132254	11	-	0.00997609	0.270643	0.786668	0.999999	ARFIP2	6479140	6479258	0.457269
547993	ENSG00000186566	17	-	-0.0155876	-0.270638	0.786671	0.999999	GPATCH8	44503404	44503404	-1.31162
427016	ENSG00000094914	12	-	0.0125912	0.270633	0.786675	0.999999	AAAS	53320693	53321200	-0.222436
155386	ENSG00000023228	2	-	0.00644036	0.270627	0.786679	0.999999	NDUFS1	206142686	206142831	2.1858
410889	ENSG00000182199	12	+	0.011481	0.270625	0.78668	0.999999	SHMT2	57231481	57231507	0.155138
508872	ENSG00000153048	16	-	-0.0207825	-0.270625	0.786681	0.999999	CARHSP1	8859064	8859170	-2.13823
373424	ENSG00000110108	11	+	-0.0133421	-0.270614	0.786694	0.999999	TMEM109	60923377	60923443	-0.577874
645713	ENSG00000130826	X	+	0.00861203	0.270607	0.786695	0.999999	DKC1	154776187	154776260	0.891608
161703	ENSG00000151093	3	+	-0.0203012	-0.27061	0.786695	0.999999	OXSM	25791697	25791714	-2.21559
222110	ENSG00000153914	5	+	-0.0158168	-0.270597	0.786702	0.999999	SREK1	66177327	66177513	-1.53191
546719	ENSG00000108771	17	-	-0.0172286	-0.270594	0.786706	0.999999	DHX58	42111725	42111745	-0.879282
144005	ENSG00000179818	2	-	-0.0115306	-0.27059	0.786706	0.999999	PCBP1-AS1	70085555	70085566	0.403928
326824	ENSG00000147996	9	+	0.0206616	0.270578	0.786717	0.999999	CBWD5	65707153	65708139	-1.73284
514262	ENSG00000125124	16	-	-0.0094148	-0.270558	0.786732	0.999999	BBS2	56485607	56485738	0.933229
85985	ENSG00000135775	1	+	0.0087534	0.270558	0.786733	0.999999	COG2	230678913	230679052	0.802383
584918	ENSG00000063244	19	+	0.0102945	0.270553	0.786737	0.999999	U2AF2	55662505	55662518	0.675158
532869	ENSG00000258890	17	+	-0.0189411	-0.270544	0.786742	0.999999	CEP95	64514229	64514247	-2.51057
555752	ENSG00000214087	17	-	-0.0187595	-0.270543	0.786745	0.999999	ARL16	81683127	81683535	-2.00072
214353	ENSG00000138795	4	-	-0.0084316	-0.270533	0.786751	0.999999	LEF1	108048639	108048751	3.03254
647269	ENSG00000174010	X	-	-0.0162673	-0.270552	0.786751	0.999999	KLHL15	24024857	24025058	-1.67581
185205	ENSG00000114541	3	-	-0.0123615	-0.270527	0.786757	0.999999	FRMD4B	69195022	69195141	0.185355
114113	ENSG00000091483	1	-	0.00832692	0.270526	0.786759	0.999999	FH	241517182	241517316	1.11618
252778	ENSG00000112200	6	+	0.0122389	0.270521	0.786761	0.999999	ZNF451	57154161	57154544	-0.268988
260739	ENSG00000273340	6	-	-0.0238835	-0.270539	0.786761	0.999999	MICE	29741731	29741855	-1.71265
397929	ENSG00000110172	11	-	0.00712563	0.270516	0.786765	0.999999	CHORDC1	90206811	90209478	3.06515
206453	ENSG00000168564	4	+	0.00830863	0.270514	0.786769	0.999999	CDKN2AIP	183446141	183446347	2.27285
518461	ENSG00000153786	16	-	-0.00645136	-0.270507	0.786772	0.999999	ZDHHC7	84977095	84977107	2.39265
112527	ENSG00000143514	1	-	-0.00736627	-0.270492	0.786783	0.999999	TP53BP2	223804235	223804348	1.42655
417014	ENSG00000111445	12	+	-0.0148068	-0.270485	0.786789	0.999999	RFC5	118024997	118025010	-1.11587
244424	ENSG00000213347	5	-	0.0103804	0.270486	0.786789	0.999999	MXD3	177307208	177307434	1.11835
220986	ENSG00000172262	5	+	0.00905874	0.270474	0.786796	0.999999	ZNF131	43173318	43173448	0.999574
110376	ENSG00000159176	1	-	-0.00916612	-0.270471	0.786799	0.999999	CSRP1	201483926	201483978	0.833632
318949	ENSG00000156482	8	-	-0.0262633	-0.270471	0.7868	0.999999	RPL30	98043939	98044076	-0.627957
380851	ENSG00000149311	11	+	-0.00687063	-0.270458	0.786808	0.999999	ATM	108252817	108252820	2.76192
122140	ENSG00000115523	2	+	-0.0190906	-0.270458	0.786809	0.999999	GNLY	85694997	85695136	0.945879
95817	ENSG00000132781	1	-	-0.0184912	-0.270457	0.78681	0.999999	MUTYH	45332025	45332035	-2.209
480153	ENSG00000140199	15	-	0.00701764	0.27045	0.786815	0.999999	SLC12A6	34242102	34242221	3.22203
296416	ENSG00000091127	7	-	-0.0167615	-0.270452	0.786815	0.999999	PUS7	105495142	105495253	-1.15974
113022	ENSG00000081692	1	-	-0.0183397	-0.270446	0.78682	0.999999	JMJD4	227733682	227733906	-1.91284
636778	ENSG00000005302	X	+	-0.0101711	-0.270443	0.78682	0.999999	MSL3	11768573	11768574	0.635555
131581	ENSG00000003400	2	+	0.0156459	0.27044	0.786823	0.999999	CASP10	201187680	201187705	-1.61766
382228	ENSG00000118058	11	+	0.0140894	0.270438	0.786824	0.999999	KMT2A	118512026	118513214	-0.352985
428082	ENSG00000062485	12	-	-0.0192454	-0.270437	0.786825	0.999999	CS	56300335	56300336	-2.75792
430434	ENSG00000091039	12	-	0.0181237	0.270436	0.786826	0.999999	OSBPL8	76537957	76537986	-0.998003
94960	ENSG00000043514	1	-	-0.0105089	-0.270433	0.786829	0.999999	TRIT1	39847220	39847280	0.296176
584803	ENSG00000108107	19	+	0.018669	0.270432	0.78683	0.999999	RPL28	55391554	55391803	-0.299416
649759	ENSG00000131089	X	-	-0.0165889	-0.27042	0.786838	0.999999	ARHGEF9	63754677	63754684	-1.50771
356290	ENSG00000134460	10	-	-0.019409	-0.27042	0.786839	0.999999	IL2RA	6062291	6062309	-1.66236
537801	ENSG00000186594	17	-	0.0111689	0.270417	0.786841	0.999999	MIR22HG	1713056	1713447	0.309571
529735	ENSG00000198933	17	+	0.0163189	0.270416	0.786844	0.999999	TBKBP1	47697089	47697193	-0.809074
132235	ENSG00000114942	2	+	-0.0139467	-0.270413	0.786844	0.999999	EEF1B2	206161346	206161454	2.60821
508170	ENSG00000005339	16	-	0.0124066	0.270406	0.786849	0.999999	CREBBP	3751726	3751806	0.577191
564353	ENSG00000153339	18	-	-0.00661631	-0.270405	0.78685	0.999999	TRAPPC8	31900925	31901025	2.35341
446528	ENSG00000134905	13	-	0.0120988	0.270396	0.786856	0.999999	CARS2	110643981	110644064	-0.0583587
324970	ENSG00000188352	9	+	-0.0133115	-0.270396	0.786857	0.999999	FOCAD	20946732	20946820	-0.39203
136962	ENSG00000168385	2	+	-0.00588268	-0.270388	0.786862	0.999999	2021-09-02	241337735	241337765	3.10353
466611	ENSG00000080824	14	-	0.0103924	0.270389	0.786863	0.999999	HSP90AA1	102083793	102083895	3.15449
198301	ENSG00000121897	4	+	-0.0183746	-0.270388	0.786863	0.999999	LIAS	39477391	39477414	-1.91635
457208	ENSG00000166428	14	+	-0.0175909	-0.270384	0.786868	0.999999	PLD4	104927679	104927866	-1.80618
212567	ENSG00000163625	4	-	-0.00972708	-0.27038	0.786868	0.999999	WDFY3	84932270	84932363	1.87683
225918	ENSG00000133835	5	+	0.00850519	0.270375	0.786873	0.999999	HSD17B4	119542017	119542174	1.22687
267406	ENSG00000085377	6	-	0.0102642	0.270378	0.786873	0.999999	PREP	105288758	105288894	0.34248
608872	ENSG00000177410	20	+	0.00744362	0.270368	0.786881	0.999999	ZFAS1	49280965	49281181	3.08947
238646	ENSG00000145723	5	-	0.0134755	0.270366	0.786881	0.999999	GIN1	103096541	103096826	0.0793108
289833	ENSG00000173852	7	-	0.0119196	0.270363	0.786882	0.999999	DPY19L1	34937994	34938119	0.162424
91488	ENSG00000075151	1	-	-0.0147496	-0.270354	0.786889	0.999999	EIF4G3	21176175	21176358	-0.682203
60823	ENSG00000171608	1	+	-0.0097334	-0.270352	0.786891	0.999999	PIK3CD	9727228	9727232	1.4535
203805	ENSG00000138709	4	+	0.0123538	0.27035	0.786894	0.999999	LARP1B	128107139	128107313	0.0370676
272314	ENSG00000164828	7	+	-0.00880361	-0.270347	0.786894	0.999999	SUN1	838798	838986	1.01378
596173	ENSG00000104814	19	-	0.0157413	0.270345	0.786896	0.999999	MAP4K1	38597034	38597093	-1.69983
152931	ENSG00000155657	2	-	0.0176212	0.27034	0.786898	0.999999	TTN	178554865	178555152	-0.842117
238392	ENSG00000164307	5	-	0.00676009	0.270329	0.786909	0.999999	ERAP1	96797175	96797246	2.30429
562177	ENSG00000079134	18	-	0.0105882	0.270321	0.786914	0.999999	THOC1	259236	259275	0.422771
395279	ENSG00000132749	11	-	-0.0196493	-0.270316	0.786922	0.999999	TESMIN	68736132	68737327	-1.80065
201468	ENSG00000118762	4	+	-0.0144648	-0.270297	0.786934	0.999999	PKD2	88075706	88075858	-0.873793
209467	ENSG00000121892	4	-	0.00689544	0.270294	0.786935	0.999999	PDS5A	39862986	39863073	1.90076
399167	ENSG00000137710	11	-	-0.0112808	-0.270291	0.786938	0.999999	RDX	110231873	110232004	0.199674
399598	ENSG00000048028	11	-	-0.00815084	-0.270289	0.786939	0.999999	USP28	113798092	113798804	1.87992
169143	ENSG00000181847	3	+	0.0140557	0.270276	0.786951	0.999999	TIGIT	114294028	114294122	0.210078
343355	ENSG00000107263	9	-	-0.0082317	-0.27027	0.786954	0.999999	RAPGEF1	131638635	131638697	1.83424
556516	ENSG00000141574	17	-	-0.0101716	-0.270271	0.786955	0.999999	SECTM1	82324582	82324728	2.4449
508947	ENSG00000187555	16	-	0.00560009	0.270265	0.786957	0.999999	USP7	8917026	8917156	2.93921
493174	ENSG00000213918	16	+	-0.0145926	-0.270258	0.786963	0.999999	DNASE1	3657720	3657744	-0.979285
266796	ENSG00000112159	6	-	-0.00971505	-0.270256	0.786964	0.999999	MDN1	89672575	89672702	0.610149
392057	ENSG00000149532	11	-	0.0124411	0.270251	0.786968	0.999999	CPSF7	61405932	61406170	-0.0431983
76698	ENSG00000143554	1	+	-0.0149589	-0.270251	0.786968	0.999999	SLC27A3	153776596	153776599	-0.882202
653717	ENSG00000102181	X	-	-0.0152995	-0.270252	0.786969	0.999999	CD99L2	150768977	150769101	-1.28821
345414	ENSG00000134452	10	+	-0.00898077	-0.270229	0.786985	0.999999	FBH1	5917590	5917621	0.710568
574576	ENSG00000005007	19	+	-0.00873541	-0.270229	0.786985	0.999999	UPF1	18857320	18857533	1.47426
298234	ENSG00000158623	7	-	0.0125787	0.270229	0.786986	0.999999	COPG2	130613544	130613636	-0.154226
90149	ENSG00000116685	1	-	0.00831495	0.270237	0.786987	0.999999	KIAA2013	11919591	11920182	2.35686
192520	ENSG00000177565	3	-	0.0134503	0.270218	0.786993	0.999999	TBL1XR1	177196354	177196400	-0.633376
127469	ENSG00000121989	2	+	-0.0117342	-0.270216	0.786997	0.999999	ACVR2A	147899744	147899898	0.364681
386232	ENSG00000223609	11	-	-0.0341017	-0.270231	0.786998	0.999999	HBD	5233993	5234213	-0.0468865
465544	ENSG00000100815	14	-	0.00937182	0.270212	0.786999	0.999999	TRIP11	91999240	91999379	1.15541
330314	ENSG00000136869	9	+	-0.00617566	-0.270214	0.787002	0.999999	TLR4	117712389	117714952	7.62634
174796	ENSG00000058063	3	+	-0.00736644	-0.270206	0.787003	0.999999	ATP11B	182885951	182886010	1.87713
272099	ENSG00000184465	6	-	0.00985017	0.2702	0.787009	0.999999	WDR27	169669521	169670356	1.2295
64367	ENSG00000180198	1	+	0.0141988	0.270195	0.787013	0.999999	RCC1	28532171	28532350	-0.577188
188975	ENSG00000129071	3	-	0.00689511	0.270184	0.78702	0.999999	MBD4	129432556	129432576	2.00189
521825	ENSG00000132510	17	+	-0.0136203	-0.27018	0.787023	0.999999	KDM6B	7844901	7844914	0.501334
323196	ENSG00000179526	8	-	0.0276971	0.270177	0.787026	0.999999	SHARPIN	144104238	144104250	-2.61791
199550	ENSG00000047315	4	+	0.00947944	0.270169	0.787031	0.999999	POLR2B	57031008	57031158	0.49848
360659	ENSG00000122882	10	-	-0.0062714	-0.270164	0.787036	0.999999	ECD	73163733	73163950	2.14848
457886	ENSG00000092094	14	-	0.0186936	0.270162	0.787037	0.999999	OSGEP	20454813	20455053	-2.34689
91631	ENSG00000090686	1	-	-0.00987732	-0.270149	0.787046	0.999999	USP48	21721164	21721166	0.274615
610396	ENSG00000203896	20	+	-0.0157201	-0.270151	0.787056	0.999999	LIME1	63737284	63737498	-1.56012
378198	ENSG00000054967	11	+	0.0165102	0.270133	0.78706	0.999999	RELT	73394318	73394476	-1.26036
451073	ENSG00000032219	14	+	-0.00777584	-0.270132	0.78706	0.999999	ARID4A	58304991	58305009	1.61671
65045	ENSG00000116478	1	+	0.0146222	0.270132	0.78706	0.999999	HDAC1	32292086	32292134	-1.81784
375554	ENSG00000197136	11	+	0.00854652	0.270131	0.787061	0.999999	PCNX3	65617940	65619067	1.37566
628366	ENSG00000100412	22	+	0.00990152	0.270128	0.787063	0.999999	ACO2	41507791	41507837	0.634215
373204	ENSG00000166928	11	+	0.0165377	0.270124	0.787067	0.999999	MS4A14	60396435	60396464	-0.546206
371261	ENSG00000149084	11	+	-0.0110376	-0.270118	0.787072	0.999999	HSD17B12	43855144	43855163	0.588187
287454	ENSG00000198286	7	-	-0.00784285	-0.270106	0.78708	0.999999	CARD11	2945819	2945956	1.76669
488752	ENSG00000183655	15	-	0.019042	0.270111	0.787086	0.999999	KLHL25	85761012	85764472	-1.53825
133985	ENSG00000115661	2	+	0.00958338	0.270093	0.787091	0.999999	STK16	219247415	219247534	0.990076
392895	ENSG00000255717	11	-	0.010972	0.270083	0.787097	0.999999	SNHG1	62854442	62854518	0.362003
304733	ENSG00000147526	8	+	-0.00633854	-0.270081	0.787099	0.999999	TACC1	38820547	38820635	2.79893
245833	ENSG00000183718	5	-	0.00793714	0.270068	0.787111	0.999999	TRIM52	181260001	181260194	1.75072
582243	ENSG00000142534	19	+	0.00901824	0.27006	0.787116	0.999999	RPS11	49497581	49497595	6.56727
63612	ENSG00000142684	1	+	-0.020533	-0.270077	0.787117	0.999999	ZNF593	26170418	26170480	-1.58574
520316	ENSG00000141480	17	+	0.00780868	0.270047	0.787125	0.999999	ARRB2	4721472	4721482	2.57996
114878	ENSG00000171163	1	-	0.0174502	0.270041	0.78713	0.999999	ZNF692	248857828	248857845	-1.8032
569340	ENSG00000105248	19	+	-0.01317	-0.270046	0.78713	0.999999	YJU2	4258242	4258423	-0.415496
170803	ENSG00000017260	3	+	0.0083866	0.270036	0.787134	0.999999	ATP2C1	130930416	130930526	0.985364
92974	ENSG00000197989	1	-	0.0174292	0.270025	0.787144	0.999999	SNHG12	28581590	28581623	-2.12157
623662	ENSG00000099968	22	+	0.0179478	0.270019	0.787148	0.999999	BCL2L13	17702387	17702428	-1.38083
536942	ENSG00000141556	17	+	0.0184432	0.270008	0.787155	0.999999	TBCD	82913011	82913149	-2.18656
565121	ENSG00000167210	18	-	-0.0242759	-0.27001	0.787155	0.999999	LOXHD1	46546895	46547006	-2.37033
493728	ENSG00000140650	16	+	-0.0110023	-0.270005	0.787158	0.999999	PMM2	8813068	8813106	0.322456
456873	ENSG00000126214	14	+	-0.00785106	-0.269999	0.787162	0.999999	KLC1	103685317	103685637	2.15983
187950	ENSG00000206527	3	-	0.0100361	0.269991	0.78717	0.999999	HACD2	123500515	123500567	0.501185
434817	ENSG00000089157	12	-	-0.0295892	-0.269982	0.787175	0.999999	RPLP0	120200046	120200150	-1.62666
463063	ENSG00000100554	14	-	-0.0100346	-0.269983	0.787175	0.999999	ATP6V1D	67338499	67338554	0.920784
369526	ENSG00000134333	11	+	-0.0134202	-0.269977	0.787179	0.999999	LDHA	18398989	18399430	-0.564029
476643	ENSG00000073417	15	+	0.0103769	0.269973	0.787182	0.999999	PDE8A	85120797	85121014	0.49979
85477	ENSG00000143801	1	+	0.0193281	0.26997	0.787186	0.999999	PSEN2	226891746	226891820	-2.1022
423528	ENSG00000133704	12	-	-0.00769747	-0.269966	0.787187	0.999999	IPO8	30674659	30674753	1.44505
118019	ENSG00000150938	2	+	-0.0195284	-0.269965	0.78719	0.999999	CRIM1	36544376	36544498	-1.86057
401019	ENSG00000109971	11	-	0.0229729	0.269961	0.787191	0.999999	HSPA8	123062140	123062207	-2.26648
106303	ENSG00000198952	1	-	0.0181623	0.269961	0.787192	0.999999	SMG5	156252505	156252555	-1.84303
431698	ENSG00000111144	12	-	-0.00805473	-0.269954	0.787197	0.999999	LTA4H	96024479	96024547	4.14892
217335	ENSG00000137628	4	-	0.0125899	0.26995	0.7872	0.999999	DDX60	168255711	168255869	1.74318
330932	ENSG00000165219	9	+	0.0135294	0.269945	0.787203	0.999999	GAPVD1	125263551	125263700	-0.963633
130902	ENSG00000173559	2	+	-0.00796973	-0.269945	0.787205	0.999999	NABP1	191682018	191682451	3.00378
621718	ENSG00000241837	21	-	-0.0204404	-0.269927	0.78722	0.999999	ATP5PO	33906728	33906794	-1.85332
266485	ENSG00000135316	6	-	-0.0172642	-0.269926	0.78722	0.999999	SYNCRIP	85642923	85642991	-2.41145
114368	ENSG00000153187	1	-	0.00729187	0.26992	0.787222	0.999999	HNRNPU	244845252	244845344	2.32177
122513	ENSG00000222041	2	+	0.0205633	0.269913	0.787229	0.999999	CYTOR	87636282	87636738	-1.5947
596054	ENSG00000167645	19	-	0.0157006	0.269916	0.787229	0.999999	YIF1B	38305362	38305507	-1.4081
183383	ENSG00000114767	3	-	0.0148456	0.269909	0.787234	0.999999	RRP9	51935342	51935476	-0.850963
395648	ENSG00000254469	11	-	-0.0135798	-0.269904	0.787236	0.999999	AP002495.1	71923309	71923475	-0.515621
73373	ENSG00000143119	1	+	0.00424315	0.269902	0.787238	0.999999	CD53	110899317	110899514	6.45435
99455	ENSG00000122417	1	-	-0.0205657	-0.269899	0.787239	0.999999	ODF2L	86396287	86396323	-1.98244
251808	ENSG00000171453	6	+	-0.0113431	-0.269892	0.787245	0.999999	POLR1C	43520275	43520310	0.0463481
143878	ENSG00000179818	2	-	-0.0127496	-0.269883	0.78725	0.999999	PCBP1-AS1	69996854	69996857	-0.0057322
291041	ENSG00000146674	7	-	0.0210323	0.269884	0.787254	0.999999	IGFBP3	45916572	45916620	-1.45364
306789	ENSG00000104218	8	+	0.013923	0.269873	0.78726	0.999999	CSPP1	67113805	67113862	-0.605955
401727	ENSG00000170322	11	-	0.0125956	0.269849	0.787278	0.999999	NFRKB	129865877	129865983	-0.43453
465871	ENSG00000089737	14	-	-0.0153263	-0.269844	0.787282	0.999999	DDX24	94081184	94081198	-1.62161
128242	ENSG00000115233	2	+	0.0132557	0.269843	0.787283	0.999999	PSMD14	161407528	161408836	-0.274768
266828	ENSG00000112159	6	-	0.00982652	0.269837	0.787286	0.999999	MDN1	89708496	89708628	0.567258
317155	ENSG00000067167	8	-	-0.00675198	-0.269828	0.787295	0.999999	TRAM1	70596263	70596321	3.77688
425739	ENSG00000161791	12	-	0.0125894	0.269823	0.787298	0.999999	FMNL3	49654910	49654984	-0.276892
437568	ENSG00000132963	13	+	0.0211675	0.269828	0.787299	0.999999	POMP	28659822	28659919	-2.43938
381249	ENSG00000204370	11	+	0.0074705	0.269824	0.7873	0.999999	SDHD	112095216	112095388	3.2202
153217	ENSG00000155657	2	-	-0.0127585	-0.269816	0.787302	0.999999	TTN	178733239	178733517	0.471761
296933	ENSG00000184903	7	-	0.015195	0.269811	0.787308	0.999999	IMMP2L	111521448	111521449	-0.647126
287001	ENSG00000188191	7	-	0.0214966	0.26981	0.78731	0.999999	PRKAR1B	550270	550602	-2.33277
647031	ENSG00000173681	X	-	-0.0135709	-0.269804	0.787312	0.999999	BCLAF3	19916258	19916739	-0.592121
465721	ENSG00000100605	14	-	0.0235702	0.269804	0.787313	0.999999	ITPK1	92998903	92998939	-2.48338
404686	ENSG00000139112	12	+	-0.00732187	-0.269801	0.787315	0.999999	GABARAPL1	10220440	10220481	2.37816
130322	ENSG00000138448	2	+	-0.0130612	-0.269801	0.787315	0.999999	ITGAV	186640915	186640967	-0.522892
335943	ENSG00000147883	9	-	0.0197702	0.269827	0.787317	0.999999	CDKN2B	22002903	22005202	0.24334
335944	ENSG00000147883	9	-	-0.0197702	-0.269827	0.787317	0.999999	CDKN2B	22005203	22005986	-0.366399
232829	ENSG00000113504	5	-	0.019362	0.269785	0.787327	0.999999	SLC12A7	1081659	1081744	-1.37452
279590	ENSG00000127914	7	+	0.00970164	0.269782	0.787329	0.999999	AKAP9	92098109	92098153	0.774448
633801	ENSG00000100060	22	-	-0.00997849	-0.269779	0.787332	0.999999	MFNG	37474563	37474564	0.701694
232964	ENSG00000153395	5	-	-0.00809987	-0.269778	0.787333	0.999999	LPCAT1	1477404	1477486	1.6967
269293	ENSG00000112303	6	-	0.00739587	0.269768	0.78734	0.999999	VNN2	132751145	132751278	6.15938
437887	ENSG00000083642	13	+	-0.00824729	-0.269763	0.787343	0.999999	PDS5B	32658434	32658531	1.20805
482953	ENSG00000166262	15	-	-0.0181917	-0.269764	0.787346	0.999999	FAM227B	49615172	49615238	-1.52741
115145	ENSG00000234171	2	+	-0.0218925	-0.269775	0.787349	0.999999	RNASEH1-AS1	3559448	3559729	-1.63247
69732	ENSG00000116678	1	+	0.0198002	0.269755	0.787351	0.999999	LEPR	65621353	65621458	-1.16292
168037	ENSG00000114021	3	+	-0.0126576	-0.269751	0.787354	0.999999	NIT2	100348882	100350011	-0.374912
165432	ENSG00000164081	3	+	0.0151311	0.269748	0.787356	0.999999	TEX264	51681342	51681430	-1.04432
94867	ENSG00000090621	1	-	0.0171301	0.269741	0.78736	0.999999	PABPC4	39563796	39563835	-1.88389
528414	ENSG00000131467	17	+	0.00835818	0.269739	0.787362	0.999999	PSME3	42839304	42839380	1.52394
524411	ENSG00000109016	17	+	0.0180921	0.269739	0.787364	0.999999	DHRS7B	21192769	21193265	-2.1686
458679	ENSG00000100461	14	-	-0.00787238	-0.269732	0.787367	0.999999	RBM23	22905009	22905012	1.59828
208212	ENSG00000071127	4	-	0.0215365	0.269731	0.787368	0.999999	WDR1	10092940	10092979	-2.44668
477705	ENSG00000140553	15	+	0.0139274	0.269728	0.787371	0.999999	UNC45A	90949316	90949352	-0.84465
562243	ENSG00000132199	18	-	-0.0174455	-0.269721	0.787376	0.999999	ENOSF1	678696	678737	-1.29085
250531	ENSG00000096070	6	+	-0.00945229	-0.269722	0.787376	0.999999	BRPF3	36231318	36232590	0.928531
363615	ENSG00000076685	10	-	0.00554382	0.26972	0.787377	0.999999	NT5C2	103093139	103093309	3.62967
612404	ENSG00000125814	20	-	0.0111308	0.269714	0.787383	0.999999	NAPB	23394922	23394999	0.294476
207068	ENSG00000249592	4	-	-0.0106705	-0.269696	0.787402	0.999999	AC139887.2	780689	780717	0.343287
164138	ENSG00000160796	3	+	0.0102696	0.26968	0.787407	0.999999	NBEAL2	46989085	46989166	1.78094
296952	ENSG00000128512	7	-	-0.0246142	-0.269677	0.787409	0.999999	DOCK4	111736917	111736989	-2.13466
107171	ENSG00000213085	1	-	0.0212764	0.269679	0.787411	0.999999	CFAP45	159898066	159898268	-1.90642
200474	ENSG00000174796	4	+	-0.0120304	-0.269677	0.787411	0.999999	THAP6	75516932	75516979	0.138018
79825	ENSG00000117475	1	+	0.0194754	0.26967	0.787417	0.999999	BLZF1	169368343	169368362	-2.35848
403753	ENSG00000111679	12	+	0.00685877	0.269663	0.78742	0.999999	PTPN6	6956142	6956221	3.63744
222049	ENSG00000112851	5	+	0.00504347	0.269663	0.787421	0.999999	ERBIN	66054633	66054951	4.86451
62926	ENSG00000184677	1	+	-0.00689325	-0.269659	0.787425	0.999999	ZBTB40	22501492	22501684	1.98563
345502	ENSG00000170525	10	+	-0.0114591	-0.269658	0.787425	0.999999	PFKFB3	6222855	6222984	0.763631
286798	ENSG00000009335	7	+	-0.00743706	-0.269653	0.787429	0.999999	UBE3C	157225502	157225539	1.22165
322950	ENSG00000179950	8	-	0.0193258	0.26965	0.787431	0.999999	PUF60	143824798	143825140	-2.06654
113638	ENSG00000059588	1	-	0.00887552	0.269649	0.787431	0.999999	TARBP1	234427576	234427766	1.07569
242271	ENSG00000169247	5	-	-0.0280228	-0.269649	0.787442	0.999999	SH3TC2	149003953	149004550	-2.36639
168228	ENSG00000144802	3	+	0.00618728	0.269636	0.787442	0.999999	NFKBIZ	101855062	101855208	3.01995
388837	ENSG00000198168	11	-	-0.0193889	-0.269632	0.787448	0.999999	SVIP	22813799	22814066	-0.999806
428426	ENSG00000110955	12	-	-0.00572846	-0.269621	0.787453	0.999999	ATP5F1B	56642685	56642710	4.04574
432225	ENSG00000075188	12	-	-0.0128528	-0.269622	0.787454	0.999999	NUP37	102085766	102085855	-0.114633
176231	ENSG00000145012	3	+	-0.017764	-0.269608	0.787463	0.999999	LPP	188743647	188743819	-1.37145
511197	ENSG00000103356	16	-	-0.0176047	-0.269606	0.787465	0.999999	EARS2	23544541	23544563	-2.01101
238083	ENSG00000113391	5	-	0.00698741	0.269603	0.787468	0.999999	FAM172A	94053126	94053227	2.34709
319527	ENSG00000104490	8	-	0.0162321	0.2696	0.787469	0.999999	NCALD	101719369	101719372	-0.843703
640050	ENSG00000102316	X	+	-0.00793865	-0.269599	0.78747	0.999999	MAGED2	54811250	54811313	1.55994
473716	ENSG00000033800	15	+	-0.00601054	-0.269594	0.787474	0.999999	PIAS1	68176538	68176654	3.07032
77475	ENSG00000160753	1	+	-0.0207584	-0.269602	0.787476	0.999999	RUSC1	155327029	155327132	-2.14558
359391	ENSG00000198964	10	-	-0.0143928	-0.26959	0.787478	0.999999	SGMS1	50340465	50340676	-1.32738
370526	ENSG00000176148	11	+	0.0105817	0.269585	0.787482	0.999999	TCP11L1	33058959	33059095	0.456835
345021	ENSG00000107937	10	+	0.0080172	0.269568	0.787495	0.999999	GTPBP4	1000677	1000868	1.36828
630996	ENSG00000241973	22	-	-0.0128187	-0.269553	0.787505	0.999999	PI4KA	20796146	20796158	-0.241651
514540	ENSG00000140859	16	-	0.0222108	0.269538	0.78752	0.999999	KIFC3	57760282	57760416	-2.58307
228898	ENSG00000145868	5	+	0.0110837	0.269532	0.787521	0.999999	FBXO38	148394712	148394713	-0.489436
252245	ENSG00000198087	6	+	-0.00924887	-0.269529	0.787524	0.999999	CD2AP	47607927	47608028	1.29642
617653	ENSG00000156273	21	+	-0.00558992	-0.269528	0.787526	0.999999	BACH1	29327129	29327275	4.96483
164904	ENSG00000004534	3	+	0.00888225	0.269519	0.787531	0.999999	RBM6	49967366	49967469	1.02132
105244	ENSG00000143549	1	-	-0.00584704	-0.269518	0.787532	0.999999	TPM3	154156366	154156693	4.5228
329647	ENSG00000095209	9	+	-0.0138515	-0.269518	0.787535	0.999999	TMEM38B	105721687	105721721	-0.544114
570017	ENSG00000174837	19	+	-0.00997724	-0.269514	0.787535	0.999999	ADGRE1	6916249	6916368	1.72365
514946	ENSG00000224631	16	-	-0.0349317	-0.26953	0.787538	0.999999	RPS27AP16	61055915	61055964	0.460503
573893	ENSG00000167483	19	+	0.0220615	0.269503	0.787544	0.999999	FAM129C	17537506	17537543	-2.12284
185286	ENSG00000114861	3	-	-0.0104609	-0.269501	0.787545	0.999999	FOXP1	70970806	70971167	0.823351
198245	ENSG00000157796	4	+	0.0185951	0.269487	0.787556	0.999999	WDR19	39285637	39285780	-2.03192
258803	ENSG00000170542	6	-	-0.0073927	-0.269492	0.787558	0.999999	SERPINB9	2895391	2895508	2.58797
296033	ENSG00000161040	7	-	-0.0139211	-0.269481	0.787562	0.999999	FBXL13	102963538	102963665	0.698659
134468	ENSG00000123983	2	+	0.00841762	0.269478	0.787563	0.999999	ACSL3	222933166	222933280	1.41168
653315	ENSG00000129675	X	-	0.0051602	0.269473	0.787568	0.999999	ARHGEF6	136682758	136682844	2.85571
321774	ENSG00000066827	8	-	-0.00704448	-0.269468	0.787571	0.999999	ZFAT	134601477	134602806	2.33806
469185	ENSG00000198826	15	+	0.0201145	0.269468	0.787573	0.999999	ARHGAP11A	32624173	32624426	-1.75231
83112	ENSG00000198625	1	+	0.00873236	0.269458	0.787579	0.999999	MDM4	204525484	204525489	1.44037
509272	ENSG00000153066	16	-	-0.0114122	-0.269454	0.787583	0.999999	TXNDC11	11684235	11684245	-0.101069
571098	ENSG00000130734	19	+	0.013931	0.269445	0.787589	0.999999	ATG4D	10548904	10549028	-0.725105
397064	ENSG00000188997	11	-	0.0155079	0.269449	0.78759	0.999999	KCTD21	78174324	78174442	-1.0215
538322	ENSG00000074356	17	-	-0.00893565	-0.269443	0.787591	0.999999	NCBP3	3843086	3843151	0.95259
531979	ENSG00000062716	17	+	-0.00662975	-0.269441	0.787591	0.999999	VMP1	59707718	59707748	3.58793
573296	ENSG00000072958	19	+	-0.00840436	-0.269441	0.787592	0.999999	AP1M1	16228137	16228208	1.43191
530669	ENSG00000167107	17	+	-0.0192339	-0.26944	0.787592	0.999999	ACSF2	50472447	50472460	-2.14581
107096	ENSG00000163568	1	-	0.0151058	0.269443	0.787593	0.999999	AIM2	159065910	159065994	0.300617
272922	ENSG00000157954	7	+	-0.00850096	-0.269439	0.787593	0.999999	WIPI2	5228104	5228211	1.54816
258007	ENSG00000197081	6	+	-0.0102175	-0.269433	0.787597	0.999999	IGF2R	160061631	160061646	3.331
104304	ENSG00000197622	1	-	0.0047696	0.269434	0.787599	0.999999	CDC42SE1	151052946	151053327	6.42744
138835	ENSG00000163029	2	-	0.0104317	0.269423	0.787606	0.999999	SMC6	17703157	17703292	0.869525
561869	ENSG00000166377	18	+	-0.0183018	-0.269417	0.78761	0.999999	ATP9B	79087307	79087314	-2.23366
460309	ENSG00000092148	14	-	0.00641905	0.269415	0.787611	0.999999	HECTD1	31168342	31168472	2.18366
508172	ENSG00000005339	16	-	0.0156514	0.269403	0.78762	0.999999	CREBBP	3757288	3757291	-0.345338
383193	ENSG00000137642	11	+	-0.00856446	-0.269388	0.787632	0.999999	SORL1	121577281	121577400	5.11596
250467	ENSG00000112062	6	+	0.00608147	0.269389	0.787632	0.999999	MAPK14	36075865	36075962	4.40999
126367	ENSG00000136718	2	+	0.0099719	0.269386	0.787634	0.999999	IMP4	130346412	130346467	0.529736
471105	ENSG00000166734	15	+	-0.0101954	-0.269384	0.787636	0.999999	CASC4	44288905	44289104	-0.424086
124874	ENSG00000153214	2	+	-0.0108374	-0.269381	0.787638	0.999999	TMEM87B	112064162	112064253	0.184386
601458	ENSG00000161551	19	-	-0.0173138	-0.269375	0.787643	0.999999	ZNF577	51878389	51878396	-1.57891
237473	ENSG00000174695	5	-	0.0103486	0.269371	0.787648	0.999999	TMEM167A	83056535	83056726	1.72559
574812	ENSG00000129933	19	+	0.0116144	0.269345	0.787665	0.999999	MAU2	19349325	19349382	0.0439364
322055	ENSG00000123908	8	-	-0.00924995	-0.269342	0.787668	0.999999	AGO2	140572813	140572901	2.30705
290561	ENSG00000106628	7	-	0.0148212	0.269343	0.787668	0.999999	POLD2	44115355	44115396	-0.866202
113505	ENSG00000116991	1	-	0.0110922	0.269342	0.787668	0.999999	SIPA1L2	232493527	232493660	1.20699
403332	ENSG00000111652	12	+	-0.0114481	-0.26934	0.78767	0.999999	COPS7A	6729247	6729295	0.0518731
521126	ENSG00000072778	17	+	0.00725612	0.269336	0.787672	0.999999	ACADVL	7220790	7220830	2.22604
450664	ENSG00000168175	14	+	-0.0194257	-0.269339	0.787673	0.999999	MAPK1IP1L	55061680	55061701	-2.25226
283813	ENSG00000106484	7	+	-0.0151094	-0.269328	0.78768	0.999999	MEST	130505299	130506253	-0.417891
497073	ENSG00000149930	16	+	-0.0112589	-0.269323	0.787682	0.999999	TAOK2	29983503	29983664	-0.145202
439246	ENSG00000136104	13	+	-0.00793699	-0.269319	0.787685	0.999999	RNASEH2B	50943372	50943394	1.83592
170096	ENSG00000159685	3	+	0.0191394	0.269329	0.787686	0.999999	CHCHD6	126727078	126727186	-1.6252
586919	ENSG00000133243	19	-	-0.0123471	-0.269319	0.787687	0.999999	BTBD2	1986830	1986963	-0.400202
461381	ENSG00000214900	14	-	0.0185458	0.269312	0.787691	0.999999	LINC01588	50007334	50007419	-1.73998
130047	ENSG00000115232	2	+	0.0122254	0.2693	0.7877	0.999999	ITGA4	181524251	181524365	0.209931
319236	ENSG00000034677	8	-	-0.00894377	-0.269286	0.787711	0.999999	RNF19A	100309298	100309526	0.656842
550305	ENSG00000265206	17	-	-0.0121772	-0.269305	0.787718	0.999999	AC004687.1	58330884	58331231	2.32108
550306	ENSG00000265206	17	-	0.0121772	0.269305	0.787718	0.999999	AC004687.1	58331319	58332508	3.15362
584608	ENSG00000022556	19	+	-0.0262462	-0.269278	0.787719	0.999999	NLRP2	54986206	54986291	-2.34155
612014	ENSG00000089006	20	-	-0.00893358	-0.269273	0.787721	0.999999	SNX5	17967919	17968107	0.733739
225208	ENSG00000112893	5	+	-0.00609267	-0.269273	0.787721	0.999999	MAN2A1	109770355	109770541	2.89992
450782	ENSG00000126777	14	+	0.0119556	0.26927	0.787722	0.999999	KTN1	55663955	55664041	0.663443
421701	ENSG00000205809	12	-	0.030539	0.269273	0.787725	0.999999	KLRC2	10430980	10431019	-2.5705
438686	ENSG00000170919	13	+	0.0196035	0.26926	0.787731	0.999999	TPT1-AS1	45369959	45370079	-1.98302
120626	ENSG00000087338	2	+	-0.0180453	-0.269258	0.787734	0.999999	GMCL1	69840057	69840176	-2.12977
551327	ENSG00000108592	17	-	-0.0101221	-0.269254	0.787735	0.999999	FTSJ3	63825536	63825590	0.362162
287753	ENSG00000122512	7	-	-0.0188428	-0.269254	0.787736	0.999999	PMS2	5973274	5973360	-2.18139
496054	ENSG00000090905	16	+	0.00941158	0.269253	0.787736	0.999999	TNRC6A	24797504	24797570	0.850904
246243	ENSG00000153046	6	+	-0.014025	-0.269252	0.787739	0.999999	CDYL	4952266	4952409	0.0377623
311088	ENSG00000158106	8	+	0.020824	0.269258	0.78774	0.999999	RHPN1	143377380	143377455	-2.50332
169684	ENSG00000173200	3	+	0.0110696	0.269236	0.78775	0.999999	PARP15	122615286	122615320	1.08455
269425	ENSG00000118515	6	-	0.0124558	0.26923	0.787753	0.999999	SGK1	134173155	134173171	0.180748
613992	ENSG00000080839	20	-	0.0147706	0.26923	0.787755	0.999999	RBL1	37095773	37095989	-0.779886
493148	ENSG00000213918	16	+	-0.0103417	-0.269227	0.787756	0.999999	DNASE1	3651317	3651836	0.477756
455526	ENSG00000090061	14	+	0.0134497	0.269227	0.787757	0.999999	CCNK	99481425	99481449	-0.634424
132694	ENSG00000197713	2	+	-0.0161346	-0.26922	0.787762	0.999999	RPE	210002656	210002656	-1.30635
66904	ENSG00000198198	1	+	-0.0191878	-0.269215	0.787765	0.999999	SZT2	43431460	43431523	-1.95799
64416	ENSG00000180098	1	+	0.0171254	0.269215	0.787766	0.999999	TRNAU1AP	28574589	28574718	-2.00066
210038	ENSG00000075539	4	-	0.0162718	0.26921	0.787768	0.999999	FRYL	48497541	48497566	-2.0641
250143	ENSG00000096433	6	+	-0.0151622	-0.26921	0.787769	0.999999	ITPR3	33690917	33691109	-1.02652
165132	ENSG00000114353	3	+	0.00660691	0.269209	0.787771	0.999999	GNAI2	50252397	50252538	4.15405
320804	ENSG00000147687	8	-	0.0202059	0.269208	0.787772	0.999999	TATDN1	124508603	124508606	-1.94504
263631	ENSG00000161911	6	-	0.0226351	0.2692	0.787782	0.999999	TREML1	41151282	41151384	0.0139978
331936	ENSG00000197694	9	+	0.00946593	0.269182	0.78779	0.999999	SPTAN1	128609262	128609284	1.0391
559356	ENSG00000166974	18	+	-0.00739554	-0.269181	0.787793	0.999999	MAPRE2	35041650	35041661	1.40874
508902	ENSG00000187555	16	-	0.00637889	0.269174	0.787796	0.999999	USP7	8895045	8895058	2.04518
358876	ENSG00000266412	10	-	-0.00793993	-0.269168	0.787802	0.999999	NCOA4	46009411	46009551	6.75841
493062	ENSG00000122390	16	+	-0.012472	-0.269165	0.787803	0.999999	NAA60	3479580	3479591	-0.286211
279603	ENSG00000127914	7	+	-0.00856465	-0.269163	0.787805	0.999999	AKAP9	92108494	92108633	1.36068
92018	ENSG00000117308	1	-	-0.0160411	-0.269165	0.787805	0.999999	GALE	23795661	23796003	-1.0344
411623	ENSG00000061987	12	+	0.0072745	0.269144	0.787819	0.999999	MON2	62538252	62538325	1.82974
209944	ENSG00000170448	4	-	0.0148641	0.269139	0.787824	0.999999	NFXL1	47894180	47894302	1.04167
471212	ENSG00000166710	15	+	-0.0069405	-0.269138	0.787825	0.999999	B2M	44715500	44715512	8.84239
524957	ENSG00000109111	17	+	0.00786746	0.269134	0.787828	0.999999	SUPT6H	28696884	28697082	1.70124
483965	ENSG00000137871	15	-	-0.0157186	-0.269126	0.787835	0.999999	ZNF280D	56635251	56635778	-0.837661
284339	ENSG00000122779	7	+	-0.00889882	-0.269118	0.787841	0.999999	TRIM24	138551063	138551180	0.925651
635867	ENSG00000196576	22	-	-0.0103457	-0.269116	0.787841	0.999999	PLXNB2	50279630	50279776	0.724793
544355	ENSG00000092871	17	-	0.0199094	0.269104	0.787852	0.999999	RFFL	35042216	35042297	-2.39352
196180	ENSG00000197386	4	+	0.011551	0.2691	0.787853	0.999999	HTT	3223406	3223560	0.0515681
153009	ENSG00000155657	2	-	-0.0134011	-0.269099	0.787853	0.999999	TTN	178617779	178618081	0.275391
488252	ENSG00000182774	15	-	0.0207939	0.269099	0.787856	0.999999	RPS17	82540133	82540142	0.209161
311383	ENSG00000197858	8	+	-0.0134264	-0.26909	0.787861	0.999999	GPAA1	144083750	144083817	-0.857257
637406	ENSG00000149970	X	+	0.0197753	0.269088	0.787863	0.999999	CNKSR2	21374833	21374918	-1.82067
654095	ENSG00000067829	X	-	0.0092164	0.269087	0.787864	0.999999	IDH3G	153785798	153785973	0.903956
645442	ENSG00000102125	X	+	0.0112586	0.269071	0.787876	0.999999	TAZ	154419543	154419545	0.0572725
259591	ENSG00000145979	6	-	-0.0191928	-0.269057	0.787887	0.999999	TBC1D7	13307596	13307599	-2.18499
281418	ENSG00000160999	7	+	-0.0154254	-0.269056	0.787891	0.999999	SH2B2	102317187	102317395	-0.845919
288730	ENSG00000164649	7	-	0.0166286	0.269051	0.787893	0.999999	CDCA7L	21904110	21904149	-0.568116
463619	ENSG00000165861	14	-	-0.0141797	-0.269044	0.787898	0.999999	ZFYVE1	72978137	72978234	-0.700975
539554	ENSG00000004975	17	-	-0.0188762	-0.269033	0.787905	0.999999	DVL2	7230780	7230797	-2.19006
559740	ENSG00000078142	18	+	0.011961	0.269025	0.787911	0.999999	PIK3C3	42057835	42057882	-0.397419
349302	ENSG00000198954	10	+	0.0191091	0.269026	0.787913	0.999999	KIF1BP	68988938	68988943	-2.37193
136282	ENSG00000124831	2	+	0.00698603	0.269022	0.787914	0.999999	LRRFIP1	237769993	237770776	3.01203
633476	ENSG00000100345	22	-	-0.00919305	-0.26902	0.787915	0.999999	MYH9	36305930	36306051	3.85439
210016	ENSG00000135605	4	-	0.0162258	0.269008	0.787925	0.999999	TEC	48141356	48141419	-1.23846
481774	ENSG00000140265	15	-	0.0130441	0.269008	0.787926	0.999999	ZSCAN29	43369596	43369602	-0.789195
249360	ENSG00000204344	6	+	-0.0145043	-0.269007	0.787927	0.999999	STK19	31972621	31972757	-1.1099
605763	ENSG00000149531	20	+	0.0190924	0.26901	0.787928	0.999999	FRG1BP	30397935	30398045	-0.51419
610868	ENSG00000088833	20	-	0.00683559	0.269004	0.787929	0.999999	NSFL1C	1454967	1455037	2.54626
537527	ENSG00000132376	17	-	-0.00860259	-0.268997	0.787933	0.999999	INPP5K	1495567	1495799	2.19756
529492	ENSG00000108433	17	+	-0.0188347	-0.268997	0.787933	0.999999	GOSR2	46963835	46964001	-2.39031
620053	ENSG00000160310	21	+	0.0108163	0.268994	0.787936	0.999999	PRMT2	46649740	46649888	0.372427
574823	ENSG00000129933	19	+	-0.00686416	-0.26899	0.787939	0.999999	MAU2	19356014	19357753	2.68612
383005	ENSG00000196914	11	+	-0.0142746	-0.268988	0.78794	0.999999	ARHGEF12	120451512	120451633	2.15541
405374	ENSG00000052126	12	+	0.0222623	0.268989	0.78794	0.999999	PLEKHA5	19287473	19287556	-2.30136
467173	ENSG00000183484	14	-	0.00806445	0.268991	0.78794	0.999999	GPR132	105051607	105052102	1.71625
249626	ENSG00000204308	6	+	-0.0161972	-0.268995	0.787941	0.999999	RNF5	32179541	32179559	-0.954454
403585	ENSG00000240370	12	+	-0.0206795	-0.269005	0.787941	0.999999	RPL13P5	6883996	6884370	-1.60439
637056	ENSG00000102010	X	+	0.0174895	0.268987	0.787942	0.999999	BMX	15511437	15511518	-0.987411
81856	ENSG00000090104	1	+	0.0222951	0.268983	0.787952	0.999999	RGS1	192579137	192579941	-1.22094
368023	ENSG00000179532	11	+	0.0194468	0.26897	0.787954	0.999999	DNHD1	6564437	6564748	-1.90313
129779	ENSG00000237298	2	+	-0.00855724	-0.268961	0.78796	0.999999	TTN-AS1	178531314	178531559	1.53315
269407	ENSG00000118515	6	-	-0.00808161	-0.26895	0.787969	0.999999	SGK1	134171651	134171732	2.39676
96783	ENSG00000154222	1	-	-0.0136311	-0.268945	0.787973	0.999999	CC2D1B	52353224	52353517	-0.737784
214546	ENSG00000138794	4	-	0.0110231	0.268946	0.787974	0.999999	CASP6	109694590	109694700	0.277544
516059	ENSG00000167261	16	-	0.00804134	0.268943	0.787975	0.999999	DPEP2	67989323	67989398	2.515
253704	ENSG00000083097	6	+	0.00788401	0.268936	0.78798	0.999999	DOP1A	83140221	83140403	1.41814
518233	ENSG00000140943	16	-	-0.00674192	-0.268934	0.787981	0.999999	MBTPS1	84067667	84067823	1.80463
539550	ENSG00000004975	17	-	-0.0153714	-0.26893	0.787985	0.999999	DVL2	7230285	7230391	-1.07618
420605	ENSG00000111653	12	-	-0.0090532	-0.268929	0.787985	0.999999	ING4	6656758	6656790	0.935924
173708	ENSG00000085274	3	+	0.0157515	0.268926	0.78799	0.999999	MYNN	169774031	169774097	-0.608575
337286	ENSG00000196092	9	-	-0.0211925	-0.268922	0.787993	0.999999	PAX5	37033986	37034031	-0.918012
643610	ENSG00000102078	X	+	-0.0146586	-0.268911	0.788	0.999999	SLC25A14	130364753	130365036	-0.814188
530683	ENSG00000167107	17	+	0.0165696	0.268906	0.788003	0.999999	ACSF2	50474199	50474256	-1.34733
226574	ENSG00000158985	5	+	-0.00533798	-0.268905	0.788004	0.999999	CDC42SE2	131385606	131385644	4.08012
463981	ENSG00000119681	14	-	0.0280903	0.268911	0.788005	0.999999	LTBP2	74503219	74503386	-2.17344
495181	ENSG00000005187	16	+	0.0215633	0.268902	0.788007	0.999999	ACSM3	20786078	20786152	-2.33326
236367	ENSG00000273841	5	-	-0.0111353	-0.268905	0.788008	0.999999	TAF9	69365239	69365330	0.953095
540416	ENSG00000276231	17	-	0.019493	0.268894	0.788013	0.999999	PIK3R6	8827172	8827294	-2.16054
338714	ENSG00000165113	9	-	-0.0215654	-0.268889	0.788018	0.999999	GKAP1	83748373	83749155	-2.53412
494560	ENSG00000103226	16	+	-0.0284196	-0.268889	0.788022	0.999999	NOMO3	16263513	16263644	-1.98781
67616	ENSG00000142937	1	+	0.015111	0.268882	0.788023	0.999999	RPS8	44776775	44777225	1.0988
199252	ENSG00000134851	4	+	-0.00768441	-0.268874	0.788028	0.999999	TMEM165	55417072	55417128	2.61858
369253	ENSG00000070081	11	+	0.0144073	0.268873	0.788029	0.999999	NUCB2	17282789	17282870	-0.186692
215888	ENSG00000196782	4	-	0.0202125	0.268872	0.788031	0.999999	MAML3	139889309	139889356	-1.86078
218784	ENSG00000073578	5	+	0.00724694	0.268867	0.788033	0.999999	SDHA	250992	251043	1.80312
247653	ENSG00000124508	6	+	0.00873523	0.268857	0.788041	0.999999	BTN2A2	26390909	26392221	1.41807
414037	ENSG00000111142	12	+	-0.0113137	-0.268855	0.788043	0.999999	METAP2	95496004	95496098	0.620513
105743	ENSG00000177628	1	-	0.0131111	0.268855	0.788043	0.999999	GBA	155239886	155239959	-0.349892
174437	ENSG00000163728	3	+	0.0214873	0.268843	0.788052	0.999999	TTC14	180610975	180610978	-2.27974
111094	ENSG00000158711	1	-	0.0174876	0.268844	0.788053	0.999999	ELK4	205600651	205600794	-1.73718
113407	ENSG00000143643	1	-	0.00722328	0.268818	0.788071	0.999999	TTC13	230945389	230945454	1.72804
160036	ENSG00000214021	3	+	-0.0205142	-0.268816	0.788073	0.999999	TTLL3	9810395	9810601	-2.29197
362065	ENSG00000138119	10	-	-0.0180043	-0.268815	0.788073	0.999999	MYOF	93431408	93431516	-0.813227
539228	ENSG00000198920	17	-	-0.0154961	-0.268812	0.788076	0.999999	KIAA0753	6623607	6623688	-1.47939
203229	ENSG00000145390	4	+	0.0188042	0.2688	0.788085	0.999999	USP53	119212743	119212873	-0.950222
213768	ENSG00000109323	4	-	-0.00662948	-0.268788	0.788094	0.999999	MANBA	102631988	102632281	3.02336
369475	ENSG00000110768	11	+	-0.00747632	-0.268776	0.788103	0.999999	GTF2H1	18341261	18341408	1.93317
269303	ENSG00000112303	6	-	-0.0139492	-0.268775	0.788104	0.999999	VNN2	132753492	132753561	1.10082
518131	ENSG00000135698	16	-	-0.0128807	-0.268767	0.788111	0.999999	MPHOSPH6	82163876	82164074	-0.0793012
479749	ENSG00000166912	15	-	0.0120553	0.268763	0.788113	0.999999	MTMR10	30946210	30946403	-0.3138
452741	ENSG00000100731	14	+	-0.00647379	-0.268762	0.788114	0.999999	PCNX1	71036065	71036157	3.1732
432818	ENSG00000075856	12	-	0.0068876	0.268761	0.788115	0.999999	SART3	108525457	108525609	1.71774
245432	ENSG00000197226	5	-	0.0105134	0.268761	0.788115	0.999999	TBC1D9B	179904702	179904812	0.274412
257536	ENSG00000049618	6	+	-0.0145321	-0.268759	0.788115	0.999999	ARID1B	156779418	156779432	-1.16543
599364	ENSG00000105402	19	-	0.00978349	0.268758	0.788117	0.999999	NAPA	47493119	47493174	1.94339
171173	ENSG00000091527	3	+	-0.0052259	-0.268753	0.788122	0.999999	CDV3	133586683	133586722	3.77642
430111	ENSG00000133858	12	-	-0.00710078	-0.268736	0.788133	0.999999	ZFC3H1	71638418	71638515	2.39591
453413	ENSG00000119596	14	+	0.00865	0.268734	0.788136	0.999999	YLPM1	74816931	74817107	1.64734
291339	ENSG00000132436	7	-	-0.0165386	-0.268733	0.788137	0.999999	FIGNL1	50449579	50449695	-1.13925
528309	ENSG00000131475	17	+	-0.013827	-0.268729	0.788142	0.999999	VPS25	42773508	42773528	-0.633141
87064	ENSG00000203666	1	+	0.0201711	0.268729	0.788143	0.999999	EFCAB2	245059386	245059458	-1.54956
324283	ENSG00000096968	9	+	0.00605038	0.268725	0.788143	0.999999	JAK2	5054563	5054884	4.16863
543075	ENSG00000087111	17	-	-0.0111188	-0.268724	0.788144	0.999999	PIGS	28558476	28558501	0.0481287
130512	ENSG00000115368	2	+	0.0188587	0.268715	0.78815	0.999999	WDR75	189448801	189448834	-2.24117
270175	ENSG00000001036	6	-	-0.0078981	-0.268717	0.788152	0.999999	FUCA2	143503913	143504252	1.81647
568047	ENSG00000118046	19	+	-0.0139726	-0.268709	0.788155	0.999999	STK11	1220581	1220617	0.158111
286194	ENSG00000164889	7	+	0.0182816	0.268706	0.788157	0.999999	SLC4A2	151061925	151061960	-2.44843
369046	ENSG00000133794	11	+	-0.00797858	-0.2687	0.788162	0.999999	ARNTL	13376640	13376728	1.2687
80163	ENSG00000010165	1	+	0.0167079	0.268701	0.788163	0.999999	METTL13	171790617	171790925	-2.05569
138306	ENSG00000143797	2	-	0.0109437	0.268695	0.788166	0.999999	MBOAT2	8873108	8873193	1.75601
536246	ENSG00000185298	17	+	-0.0161154	-0.268683	0.788177	0.999999	CCDC137	81672076	81672102	-1.4102
221603	ENSG00000062194	5	+	0.00618593	0.268676	0.788181	0.999999	GPBP1	57175946	57176400	4.12765
433286	ENSG00000111229	12	-	-0.00649444	-0.268675	0.788182	0.999999	ARPC3	110437084	110437152	4.97951
340054	ENSG00000136936	9	-	-0.0174954	-0.268678	0.788182	0.999999	XPA	97697121	97697223	-1.54695
425944	ENSG00000139624	12	-	0.017812	0.268673	0.788183	0.999999	CERS5	50143205	50143372	-2.32056
619218	ENSG00000160216	21	+	-0.00992354	-0.268666	0.788188	0.999999	AGPAT3	43982304	43982377	0.750221
588610	ENSG00000088247	19	-	0.010386	0.268665	0.788189	0.999999	KHSRP	6417739	6417841	0.403161
374908	ENSG00000068971	11	+	0.0149872	0.268665	0.78819	0.999999	PPP2R5B	64931749	64931868	0.885887
243949	ENSG00000072786	5	-	-0.00886782	-0.26866	0.788192	0.999999	STK10	172061139	172061168	1.92152
494526	ENSG00000103222	16	+	-0.0135336	-0.268656	0.788196	0.999999	ABCC1	16124789	16124915	-0.537608
342423	ENSG00000197958	9	-	-0.0108609	-0.268656	0.788197	0.999999	RPL12	127451374	127451405	2.71621
493710	ENSG00000140650	16	+	0.0152609	0.268648	0.788203	0.999999	PMM2	8797867	8797911	-1.10795
627869	ENSG00000239713	22	+	-0.0100266	-0.268648	0.788204	0.999999	APOBEC3G	39079701	39080634	1.30413
473124	ENSG00000028528	15	+	-0.00571392	-0.268642	0.788206	0.999999	SNX1	64126132	64126220	2.76869
555596	ENSG00000184009	17	-	-0.0175447	-0.268642	0.788207	0.999999	ACTG1	81512361	81512463	0.211897
270806	ENSG00000131018	6	-	-0.00936524	-0.268637	0.788209	0.999999	SYNE1	152339241	152339366	1.8726
340641	ENSG00000119326	9	-	-0.0235897	-0.268632	0.788216	0.999999	CTNNAL1	108943703	108943816	-0.664225
417815	ENSG00000184445	12	+	-0.0115837	-0.268622	0.788222	0.999999	KNTC1	122551621	122551696	-0.0309084
628507	ENSG00000198911	22	+	0.00953191	0.268621	0.788223	0.999999	SREBF2	41866831	41867280	0.938441
544451	ENSG00000172716	17	-	0.00858803	0.268619	0.788224	0.999999	SLFN11	35363507	35363535	1.03118
287641	ENSG00000075624	7	-	-0.00840197	-0.268615	0.788228	0.999999	ACTB	5529235	5529281	6.54924
536449	ENSG00000169696	17	+	-0.016335	-0.268614	0.788229	0.999999	ASPSCR1	81979184	81979239	-1.53375
596305	ENSG00000104823	19	-	0.0101383	0.268613	0.788231	0.999999	ECH1	38815422	38815482	1.01612
414838	ENSG00000136048	12	+	-0.0139526	-0.268611	0.788232	0.999999	DRAM1	101921568	101921814	-0.575141
180257	ENSG00000168329	3	-	-0.0100865	-0.268608	0.788238	0.999999	CX3CR1	39266011	39266190	3.53142
456675	ENSG00000185215	14	+	-0.00879457	-0.268597	0.788241	0.999999	TNFAIP2	103133362	103133517	2.85435
575751	ENSG00000168813	19	+	-0.00652563	-0.268596	0.788245	0.999999	ZNF507	32383255	32385765	3.09346
391295	ENSG00000134802	11	-	-0.0145637	-0.268584	0.788252	0.999999	SLC43A3	57407531	57407579	-0.904978
435675	ENSG00000051825	12	-	0.0102783	0.268578	0.788255	0.999999	MPHOSPH9	123160781	123160849	0.403225
272931	ENSG00000157954	7	+	0.00891551	0.268578	0.788256	0.999999	WIPI2	5231471	5231524	1.32668
141934	ENSG00000143933	2	-	0.00762269	0.268579	0.788256	0.999999	CALM2	47170765	47172413	3.9031
584637	ENSG00000267265	19	+	0.0195234	0.268579	0.78826	0.999999	AC011476.3	55042921	55043251	-1.18147
212295	ENSG00000251022	4	-	-0.0172096	-0.268574	0.78826	0.999999	THAP9-AS1	82897793	82897855	-1.22607
158512	ENSG00000144504	2	-	-0.0176254	-0.268566	0.788265	0.999999	ANKMY1	240507560	240507691	-1.79796
375443	ENSG00000142186	11	+	0.0100179	0.26856	0.788269	0.999999	SCYL1	65535334	65535382	0.728616
315712	ENSG00000253729	8	-	0.00806752	0.268558	0.78827	0.999999	PRKDC	47864556	47864763	2.06262
573310	ENSG00000127528	19	+	0.00733071	0.268562	0.788276	0.999999	KLF2	16326856	16327260	4.48779
363751	ENSG00000107960	10	-	-0.0132731	-0.26855	0.788278	0.999999	STN1	103917657	103917669	-0.725519
450988	ENSG00000131966	14	+	0.00939098	0.268547	0.78828	0.999999	ACTR10	58211393	58211399	1.05241
531039	ENSG00000108848	17	+	-0.00992897	-0.268542	0.788283	0.999999	LUC7L3	50737287	50737360	1.12993
62583	ENSG00000173436	1	+	-0.0106366	-0.268539	0.788289	0.999999	MINOS1	19626588	19626606	0.489962
608230	ENSG00000124155	20	+	-0.0177738	-0.268531	0.788291	0.999999	PIGT	45416154	45416174	-2.53905
220561	ENSG00000164190	5	+	-0.00692136	-0.268528	0.788294	0.999999	NIPBL	36961506	36961583	2.19906
235633	ENSG00000177058	5	-	0.0175599	0.268524	0.788297	0.999999	SLC38A9	55692871	55693053	-1.94509
449050	ENSG00000092140	14	+	-0.0088315	-0.26852	0.7883	0.999999	G2E3	30616673	30618225	1.46699
554324	ENSG00000129667	17	-	0.0137345	0.268519	0.788301	0.999999	RHBDF2	76472686	76472839	-0.536466
600337	ENSG00000142546	19	-	-0.0211401	-0.268514	0.788305	0.999999	NOSIP	49557273	49557295	-1.87673
121256	ENSG00000114956	2	+	0.0111544	0.268512	0.788309	0.999999	DGUOK	73958789	73958946	0.074755
624644	ENSG00000100023	22	+	-0.0133966	-0.268505	0.788312	0.999999	PPIL2	21696031	21696423	-0.776685
186043	ENSG00000080819	3	-	0.0139622	0.268509	0.788312	0.999999	CPOX	98585660	98585862	-1.03218
426140	ENSG00000110925	12	-	0.0155786	0.268503	0.788315	0.999999	CSRNP2	51073890	51073927	-1.14719
359743	ENSG00000151150	10	-	0.0114095	0.268499	0.788316	0.999999	ANK3	60042760	60044073	0.628403
391244	ENSG00000149136	11	-	0.00673534	0.268496	0.788319	0.999999	SSRP1	57325986	57326478	2.15859
456491	ENSG00000022976	14	+	0.0116781	0.268496	0.788321	0.999999	ZNF839	102341323	102341519	-0.155249
405204	ENSG00000023734	12	+	-0.010138	-0.268496	0.788321	0.999999	STRAP	15902917	15903014	0.820242
347297	ENSG00000148516	10	+	0.0108607	0.268479	0.788332	0.999999	ZEB1	31389605	31389660	0.163557
187641	ENSG00000180353	3	-	-0.00562644	-0.268476	0.788334	0.999999	HCLS1	121637146	121637256	5.39678
470141	ENSG00000166140	15	+	-0.0155266	-0.268474	0.788336	0.999999	ZFYVE19	40808919	40809012	-1.15079
133737	ENSG00000135912	2	+	-0.0171789	-0.26847	0.788339	0.999999	TTLL4	218753121	218753185	-1.33063
276766	ENSG00000146731	7	+	0.00803793	0.268469	0.78834	0.999999	CCT6A	56063300	56063620	1.6541
249134	ENSG00000204435	6	+	-0.0124043	-0.268471	0.788346	0.999999	CSNK2B	31669173	31669318	0.20071
94105	ENSG00000116560	1	-	0.00724755	0.268459	0.788348	0.999999	SFPQ	35178037	35178136	1.83973
231721	ENSG00000165671	5	+	-0.00690094	-0.268457	0.788348	0.999999	NSD1	177251730	177251853	1.90072
526276	ENSG00000005156	17	+	0.00990466	0.268451	0.788353	0.999999	LIG3	35001909	35002104	0.421118
200845	ENSG00000138772	4	+	0.0138666	0.26845	0.788355	0.999999	ANXA3	78591604	78591623	1.21461
522804	ENSG00000108474	17	+	-0.0191023	-0.268444	0.788359	0.999999	PIGL	16217229	16217236	-2.39733
163808	ENSG00000169964	3	+	-0.0118842	-0.268456	0.78836	0.999999	TMEM42	44864197	44864343	0.12761
345970	ENSG00000123240	10	+	-0.00940594	-0.268437	0.788365	0.999999	OPTN	13127745	13127903	3.68585
491556	ENSG00000197774	16	+	0.0102338	0.268435	0.788367	0.999999	EME2	1778455	1780627	0.577131
626681	ENSG00000198089	22	+	-0.00932482	-0.26843	0.788369	0.999999	SFI1	31585068	31585126	0.861641
621569	ENSG00000159131	21	-	0.0103251	0.26843	0.788369	0.999999	GART	33520522	33520562	0.136892
468990	ENSG00000198690	15	+	-0.0192222	-0.268431	0.78837	0.999999	FAN1	30911272	30911643	-2.09251
299111	ENSG00000133606	7	-	-0.0121023	-0.268428	0.788371	0.999999	MKRN1	140454665	140454729	5.99731
391623	ENSG00000110048	11	-	0.00804253	0.268423	0.788376	0.999999	OSBP	59600593	59600627	0.976501
304593	ENSG00000085788	8	+	0.00975408	0.268412	0.788383	0.999999	DDHD2	38237617	38237622	0.356703
261040	ENSG00000137337	6	-	0.0146839	0.26841	0.788386	0.999999	MDC1	30713208	30713354	-0.742985
339201	ENSG00000148090	9	-	0.00860007	0.268411	0.788386	0.999999	AUH	91296021	91296077	1.12013
91910	ENSG00000125945	1	-	-0.0128099	-0.268401	0.7884	0.999999	ZNF436	23367042	23367168	-0.453453
434989	ENSG00000167272	12	-	-0.0105202	-0.268388	0.788403	0.999999	POP5	120579774	120579923	0.542996
111004	ENSG00000117222	1	-	-0.0066866	-0.26837	0.788417	0.999999	RBBP5	205098989	205099106	1.58177
456310	ENSG00000197102	14	+	-0.0082024	-0.268366	0.788418	0.999999	DYNC1H1	102026574	102026707	1.5212
408461	ENSG00000123268	12	+	-0.00812145	-0.268362	0.788425	0.999999	ATF1	50814369	50814439	1.58752
378466	ENSG00000166439	11	+	0.00675892	0.268362	0.788426	0.999999	RNF169	74789626	74789699	1.70884
425686	ENSG00000187778	12	-	-0.011698	-0.268356	0.788427	0.999999	MCRS1	49568048	49568100	-0.126627
364333	ENSG00000198924	10	-	-0.0134867	-0.268358	0.788428	0.999999	DCLRE1A	113834729	113835312	-0.238423
362423	ENSG00000095585	10	-	-0.0198745	-0.268353	0.78843	0.999999	BLNK	96227498	96227566	-1.51832
315348	ENSG00000029534	8	-	-0.0225489	-0.268351	0.78843	0.999999	ANK1	41690474	41690599	0.575249
240057	ENSG00000125347	5	-	-0.00679008	-0.268348	0.788433	0.999999	IRF1	132486664	132486686	4.55481
509563	ENSG00000140694	16	-	0.00725514	0.268347	0.788434	0.999999	PARN	14627106	14627136	1.52506
271407	ENSG00000213071	6	-	0.0133474	0.26834	0.788441	0.999999	LPAL2	160492029	160492780	0.0215981
302304	ENSG00000171428	8	+	-0.011874	-0.26834	0.788441	0.999999	NAT1	18222325	18222754	0.604778
426248	ENSG00000110934	12	-	0.00431409	0.268333	0.788445	0.999999	BIN2	51291591	51292161	5.66398
459418	ENSG00000215256	14	-	0.0107554	0.268328	0.788452	0.999999	DHRS4-AS1	23938731	23939612	0.494271
190239	ENSG00000175054	3	-	0.00831881	0.268312	0.78846	0.999999	ATR	142485140	142485282	1.06077
528228	ENSG00000131462	17	+	0.0172586	0.268314	0.788462	0.999999	TUBG1	42612947	42613073	-1.31123
125610	ENSG00000155368	2	+	-0.0128991	-0.268312	0.788463	0.999999	DBI	119370740	119370802	1.13967
656695	ENSG00000183878	Y	-	-0.0071832	-0.268304	0.788467	0.999999	UTY	13414735	13414793	-0.646385
346142	ENSG00000284024	10	+	-0.00678912	-0.268309	0.788468	0.999999	HSPA14	14843371	14844737	2.86627
212109	ENSG00000138668	4	-	0.00592445	0.268297	0.788472	0.999999	HNRNPD	82359516	82359639	3.02862
95812	ENSG00000132781	1	-	-0.0172266	-0.268293	0.788475	0.999999	MUTYH	45331747	45331769	-1.88188
637040	ENSG00000130150	X	+	-0.00797634	-0.268293	0.788476	0.999999	MOSPD2	14914503	14914599	2.2083
226921	ENSG00000119048	5	+	0.00732297	0.268291	0.788477	0.999999	UBE2B	134390322	134390436	3.80607
585962	ENSG00000213753	19	+	-0.0164624	-0.268297	0.788486	0.999999	CENPBD1P1	58575460	58575588	-1.77661
627999	ENSG00000100335	22	+	-0.0129987	-0.268268	0.788495	0.999999	MIEF1	39511849	39512026	-0.743507
212542	ENSG00000163625	4	-	-0.00813508	-0.268266	0.788495	0.999999	WDFY3	84803290	84803467	2.97282
316772	ENSG00000104442	8	-	0.00876642	0.26827	0.788496	0.999999	ARMC1	65613338	65613433	1.13362
347515	ENSG00000095794	10	+	0.0170842	0.268266	0.788497	0.999999	CREM	35206895	35206952	-1.14799
556169	ENSG00000169738	17	-	-0.0167539	-0.268265	0.788497	0.999999	DCXR	82036928	82036928	-1.84897
533384	ENSG00000108946	17	+	-0.00555229	-0.268264	0.788498	0.999999	PRKAR1A	68530320	68530461	5.0087
392914	ENSG00000255717	11	-	0.0119591	0.268263	0.788498	0.999999	SNHG1	62855633	62855746	0.049368
183922	ENSG00000163931	3	-	-0.00739162	-0.26826	0.7885	0.999999	TKT	53233156	53233274	4.82353
269630	ENSG00000135541	6	-	-0.0160788	-0.268255	0.788504	0.999999	AHI1	135457494	135457713	-0.687026
325813	ENSG00000107140	9	+	-0.0186115	-0.268257	0.788506	0.999999	TESK1	35607928	35608011	-1.9625
482538	ENSG00000171766	15	-	-0.0222716	-0.268249	0.788513	0.999999	GATM	45369383	45369521	-1.9425
424353	ENSG00000184613	12	-	0.011618	0.268236	0.788518	0.999999	NELL2	44610910	44610970	1.40268
654912	ENSG00000155962	X	-	-0.0132257	-0.268233	0.788525	0.999999	CLIC2	155276211	155277979	1.46787
615106	ENSG00000124126	20	-	0.00784976	0.268225	0.788528	0.999999	PREX1	48659919	48660061	4.22942
380066	ENSG00000134627	11	+	0.0194928	0.268216	0.788535	0.999999	PIWIL4	94607439	94607639	-1.9229
162810	ENSG00000114742	3	+	-0.013999	-0.268204	0.788544	0.999999	WDR48	39065791	39065810	-1.35894
477325	ENSG00000140575	15	+	0.00669248	0.268194	0.78855	0.999999	IQGAP1	90456152	90456315	5.10006
387551	ENSG00000110321	11	-	0.00497595	0.268191	0.788553	0.999999	EIF4G2	10800092	10800168	4.06441
515175	ENSG00000135720	16	-	0.0104765	0.268191	0.788554	0.999999	DYNC1LI2	66727997	66728200	-0.357769
76587	ENSG00000160679	1	+	0.00558962	0.268191	0.788555	0.999999	CHTOP	153645064	153645470	3.1765
464399	ENSG00000258819	14	-	0.0213007	0.268194	0.788556	0.999999	LINC02289	77070663	77070846	-0.105496
239753	ENSG00000138829	5	-	-0.021607	-0.268185	0.788558	0.999999	FBN2	128302973	128303089	-1.94913
621333	ENSG00000142207	21	-	-0.016676	-0.268181	0.788561	0.999999	URB1	32334209	32334334	-1.75849
622849	ENSG00000215458	21	-	-0.0098704	-0.268189	0.788561	0.999999	AATBC	43810362	43812567	1.97443
196596	ENSG00000170871	4	+	-0.00654677	-0.26818	0.788564	0.999999	KIAA0232	6824185	6824293	2.2993
206066	ENSG00000109586	4	+	0.00941125	0.268174	0.788567	0.999999	GALNT7	173303996	173304018	0.612689
141548	ENSG00000115970	2	-	-0.01061	-0.268164	0.788574	0.999999	THADA	43320446	43320540	0.121831
418016	ENSG00000111325	12	+	0.0136103	0.268168	0.788576	0.999999	OGFOD2	122975868	122976127	-0.241614
496023	ENSG00000122257	16	+	-0.00947981	-0.268157	0.78858	0.999999	RBBP6	24567143	24567370	0.773532
211527	ENSG00000138757	4	-	-0.00592477	-0.268156	0.78858	0.999999	G3BP2	75658852	75658896	2.7093
385017	ENSG00000185507	11	-	-0.0175638	-0.268154	0.788582	0.999999	IRF7	615260	615344	-1.17235
541362	ENSG00000141027	17	-	0.00798804	0.268143	0.78859	0.999999	NCOR1	16119423	16119485	1.55697
71519	ENSG00000122406	1	+	0.0105314	0.268143	0.788591	0.999999	RPL5	92832086	92832108	3.89268
525684	ENSG00000196712	17	+	-0.0167835	-0.26814	0.788592	0.999999	NF1	31221930	31222764	-1.40834
631208	ENSG00000100027	22	-	0.00936856	0.268146	0.788596	0.999999	YPEL1	21697544	21700864	2.65118
213548	ENSG00000145331	4	-	0.0177848	0.268139	0.788596	0.999999	TRMT10A	99558049	99558211	-1.32284
133491	ENSG00000144580	2	+	0.00782599	0.268134	0.788598	0.999999	CNOT9	218582971	218583086	1.35583
278055	ENSG00000263001	7	+	-0.00843739	-0.268133	0.788599	0.999999	GTF2I	74732537	74732662	1.68918
494988	ENSG00000103544	16	+	0.00926324	0.26813	0.7886	0.999999	VPS35L	19637594	19637656	0.50649
275906	ENSG00000136279	7	+	-0.0188977	-0.268129	0.788601	0.999999	DBNL	44044706	44044707	-2.5932
645520	ENSG00000203879	X	+	0.00763692	0.268123	0.788606	0.999999	GDI1	154439973	154439992	1.63423
189616	ENSG00000118007	3	-	0.00632056	0.268121	0.788607	0.999999	STAG1	136337388	136338094	2.41736
606624	ENSG00000131069	20	+	-0.0104085	-0.268119	0.788609	0.999999	ACSS2	34923323	34923431	0.309218
547266	ENSG00000012048	17	-	-0.0195687	-0.268113	0.788613	0.999999	BRCA1	43063333	43063343	-2.16892
495186	ENSG00000005187	16	+	-0.020583	-0.268101	0.788623	0.999999	ACSM3	20792002	20792129	-2.06377
356813	ENSG00000065809	10	-	-0.00607791	-0.268095	0.788627	0.999999	FAM107B	14521945	14522019	3.93608
243449	ENSG00000170234	5	-	-0.0121256	-0.268094	0.78863	0.999999	PWWP2A	160089506	160089610	-0.66322
103272	ENSG00000265972	1	-	0.00650776	0.268091	0.788632	0.999999	TXNIP	145995255	145995291	7.56705
520767	ENSG00000129197	17	+	-0.00834096	-0.26808	0.78864	0.999999	RPAIN	5421296	5421466	1.45175
350232	ENSG00000035403	10	+	-0.00928357	-0.268078	0.788641	0.999999	VCL	74107230	74107354	2.749
615847	ENSG00000101160	20	-	0.00640284	0.268077	0.788644	0.999999	CTSZ	58997603	58997753	4.84823
212415	ENSG00000163312	4	-	-0.0122375	-0.268064	0.788652	0.999999	HELQ	83446014	83446086	-0.0764099
272925	ENSG00000157954	7	+	0.0115306	0.268062	0.788653	0.999999	WIPI2	5229706	5229738	0.140868
80472	ENSG00000116161	1	+	0.0205721	0.268061	0.788655	0.999999	CACYBP	175004969	175005050	-2.35731
635631	ENSG00000100425	22	-	-0.008304	-0.268058	0.788657	0.999999	BRD1	49823214	49823301	1.28161
352339	ENSG00000171307	10	+	0.0130301	0.268044	0.788667	0.999999	ZDHHC16	97451851	97451918	-0.744865
238954	ENSG00000134986	5	-	0.0162229	0.268042	0.788669	0.999999	NREP	111730724	111730746	-1.21377
439201	ENSG00000136104	13	+	-0.019901	-0.268037	0.788671	0.999999	RNASEH2B	50910007	50910012	-2.84501
77981	ENSG00000143303	1	+	-0.0187917	-0.268036	0.788673	0.999999	RRNAD1	156732281	156732286	-2.18748
341694	ENSG00000136861	9	-	0.00827347	0.268028	0.788678	0.999999	CDK5RAP2	120539041	120539120	1.09008
532786	ENSG00000087191	17	+	-0.00973562	-0.268013	0.78869	0.999999	PSMC5	63831987	63832018	0.430383
562064	ENSG00000101546	18	+	0.0187112	0.268014	0.788693	0.999999	RBFA	80046333	80046392	-2.15807
424790	ENSG00000061273	12	-	-0.0181907	-0.268003	0.788697	0.999999	HDAC7	47795605	47795610	-2.28408
114299	ENSG00000117020	1	-	0.00858483	0.267999	0.788702	0.999999	AKT3	243563720	243563848	1.69951
145658	ENSG00000068654	2	-	-0.0138384	-0.267998	0.788702	0.999999	POLR1A	86088785	86088870	-0.687704
338748	ENSG00000165115	9	-	-0.0163108	-0.267995	0.788706	0.999999	KIF27	83889254	83889270	-0.864736
105494	ENSG00000163346	1	-	0.00901185	0.267991	0.788708	0.999999	PBXIP1	154951920	154951921	1.94683
351397	ENSG00000180139	10	+	-0.0211976	-0.267982	0.788716	0.999999	ACTA2-AS1	88939475	88939496	-2.38419
280602	ENSG00000168090	7	+	-0.00882447	-0.267979	0.788717	0.999999	COPS6	100090592	100090654	0.946927
148609	ENSG00000074054	2	-	-0.0077052	-0.267975	0.78872	0.999999	CLASP1	121530247	121530325	1.58066
163742	ENSG00000196653	3	+	0.0237178	0.267984	0.788721	0.999999	ZNF502	44720203	44720316	-2.13919
430584	ENSG00000058272	12	-	-0.00691248	-0.267971	0.788722	0.999999	PPP1R12A	79796782	79796790	2.25584
165589	ENSG00000023330	3	+	-0.00914539	-0.26797	0.788725	0.999999	ALAS1	52208083	52208247	0.734147
187324	ENSG00000121578	3	-	0.011452	0.267965	0.788728	0.999999	B4GALT4	119226989	119227041	0.0956916
608232	ENSG00000124155	20	+	-0.0114962	-0.26796	0.788731	0.999999	PIGT	45416313	45416343	-0.0784628
153776	ENSG00000138449	2	-	0.00808269	0.267962	0.788731	0.999999	SLC40A1	189575161	189575265	3.03522
184154	ENSG00000163946	3	-	0.00759445	0.267953	0.788736	0.999999	FAM208A	56648985	56649057	1.93851
354390	ENSG00000119979	10	+	-0.0127816	-0.267951	0.788738	0.999999	FAM45A	119123469	119123569	-0.441056
530871	ENSG00000006282	17	+	0.0239374	0.26795	0.78874	0.999999	SPATA20	50550708	50550733	-2.39461
200512	ENSG00000138768	4	+	-0.0165423	-0.267946	0.788742	0.999999	USO1	75771138	75771138	-1.90393
245457	ENSG00000113269	5	-	-0.00557575	-0.267942	0.788746	0.999999	RNF130	180040453	180040474	4.3423
264118	ENSG00000124571	6	-	-0.0159786	-0.267931	0.788753	0.999999	XPO5	43528914	43528925	-1.5496
449045	ENSG00000092140	14	+	-0.0109541	-0.267929	0.788755	0.999999	G2E3	30612207	30612379	0.4657
262535	ENSG00000223501	6	-	0.0162217	0.267926	0.788758	0.999999	VPS52	33264104	33264222	-1.82649
104024	ENSG00000117362	1	-	0.0066818	0.267925	0.788759	0.999999	APH1A	150267992	150268127	2.62884
220109	ENSG00000113387	5	+	0.0100386	0.267922	0.788761	0.999999	SUB1	32594923	32598960	3.64174
287996	ENSG00000146574	7	-	-0.0227645	-0.267919	0.788763	0.999999	CCZ1B	6822281	6822364	-1.543
222080	ENSG00000153914	5	+	-0.00785514	-0.267916	0.788765	0.999999	SREK1	66153491	66153567	1.67206
180365	ENSG00000168038	3	-	0.016076	0.267912	0.788768	0.999999	ULK4	41937295	41937340	-1.4629
477336	ENSG00000140575	15	+	0.0071765	0.267911	0.788768	0.999999	IQGAP1	90473896	90473967	4.37943
246003	ENSG00000244041	6	+	0.0173876	0.267917	0.788771	0.999999	LINC01011	2989734	2989868	-1.44802
642264	ENSG00000123575	X	+	-0.00688191	-0.267912	0.788772	0.999999	FAM199X	104186460	104186621	1.95042
239803	ENSG00000138829	5	-	0.022766	0.2679	0.788777	0.999999	FBN2	128519316	128519316	-2.28174
578983	ENSG00000160410	19	+	-0.0116001	-0.2679	0.788777	0.999999	SHKBP1	40591088	40591179	0.962303
536932	ENSG00000141556	17	+	0.0168532	0.267897	0.78878	0.999999	TBCD	82900542	82900650	-1.90624
538486	ENSG00000074755	17	-	-0.00681906	-0.267896	0.78878	0.999999	ZZEF1	4095831	4095979	2.74212
484879	ENSG00000103657	15	-	0.00521826	0.267894	0.788782	0.999999	HERC1	63674741	63675093	3.63939
157612	ENSG00000135899	2	-	0.00747123	0.267891	0.788784	0.999999	SP110	230172960	230173514	2.64818
351678	ENSG00000095564	10	+	-0.00591523	-0.267883	0.78879	0.999999	BTAF1	91942422	91942568	2.85442
565637	ENSG00000141644	18	-	-0.00868922	-0.267878	0.788794	0.999999	MBD1	50276378	50276418	0.833885
182185	ENSG00000178035	3	-	0.00842867	0.267877	0.788796	0.999999	IMPDH2	49029253	49029378	1.43347
287624	ENSG00000075624	7	-	0.00826038	0.267871	0.7888	0.999999	ACTB	5528004	5528010	6.7365
175727	ENSG00000156931	3	+	0.00662561	0.267869	0.788801	0.999999	VPS8	184855747	184855776	2.43009
587935	ENSG00000074842	19	-	-0.00990216	-0.267865	0.788809	0.999999	MYDGF	4664907	4664937	1.21288
242094	ENSG00000156475	5	-	-0.0185122	-0.267846	0.788819	0.999999	PPP2R2B	146701072	146701085	-1.23673
640652	ENSG00000184481	X	+	0.0170241	0.267849	0.78882	0.999999	FOXO4	71096197	71096252	1.87617
491390	ENSG00000100726	16	+	-0.0162354	-0.267842	0.788823	0.999999	TELO2	1506273	1506329	-1.91038
412152	ENSG00000127314	12	+	0.0194094	0.267838	0.788825	0.999999	RAP1B	68650244	68650399	-0.996326
483063	ENSG00000104064	15	-	0.00813946	0.267838	0.788827	0.999999	GABPB1	50289483	50289665	1.57866
171556	ENSG00000114098	3	+	0.00673897	0.267833	0.788828	0.999999	ARMC8	138239468	138239528	1.95095
222083	ENSG00000153914	5	+	-0.0107591	-0.267833	0.788829	0.999999	SREK1	66153724	66153790	0.189477
571888	ENSG00000171291	19	+	0.014591	0.267837	0.788829	0.999999	ZNF439	11866196	11866331	-0.162489
257915	ENSG00000146457	6	+	0.00535723	0.267834	0.78883	0.999999	WTAP	159755028	159755713	4.32311
211976	ENSG00000163297	4	-	-0.00629404	-0.267828	0.788833	0.999999	ANTXR2	80018898	80018976	2.94225
66227	ENSG00000084073	1	+	-0.00726857	-0.267824	0.788838	0.999999	ZMPSTE24	40292445	40292621	2.06898
432852	ENSG00000075856	12	-	-0.00720035	-0.267802	0.788853	0.999999	SART3	108549137	108549214	1.45838
436647	ENSG00000090615	12	-	-0.00824295	-0.267785	0.788867	0.999999	GOLGA3	132795852	132796220	1.44182
361702	ENSG00000148672	10	-	0.00694615	0.267785	0.788867	0.999999	GLUD1	87068063	87068157	2.56308
319339	ENSG00000070756	8	-	0.00615522	0.267776	0.788872	0.999999	PABPC1	100709552	100709673	5.10474
430119	ENSG00000133858	12	-	0.0144811	0.267769	0.788878	0.999999	ZFC3H1	71656883	71656884	-1.07157
449264	ENSG00000100852	14	+	-0.0104706	-0.267769	0.788879	0.999999	ARHGAP5	32094038	32094089	1.18687
310554	ENSG00000042832	8	+	-0.020707	-0.267758	0.788887	0.999999	TG	132966560	132966697	-2.02129
117558	ENSG00000021574	2	+	-0.00977573	-0.267751	0.788892	0.999999	SPAST	32143336	32143349	0.654397
426052	ENSG00000110911	12	-	-0.0114243	-0.267746	0.788896	0.999999	SLC11A2	50981438	50981638	-0.100716
285893	ENSG00000127399	7	+	-0.0204562	-0.26775	0.788901	0.999999	LRRC61	150336718	150337482	-2.46782
476730	ENSG00000170776	15	+	-0.00626478	-0.267733	0.788905	0.999999	AKAP13	85715788	85715901	3.61911
128322	ENSG00000144290	2	+	-0.027909	-0.267736	0.788906	0.999999	SLC4A10	161974249	161974316	-2.05876
164757	ENSG00000164062	3	+	0.00776094	0.267731	0.788908	0.999999	APEH	49675694	49675787	1.49137
533168	ENSG00000171634	17	+	0.00809784	0.267725	0.788912	0.999999	BPTF	67918714	67918838	1.81302
434865	ENSG00000089159	12	-	-0.0137489	-0.267724	0.788912	0.999999	PXN	120222717	120222733	-0.0411536
562175	ENSG00000079134	18	-	-0.00955478	-0.267722	0.788914	0.999999	THOC1	254281	254355	0.805311
611114	ENSG00000198171	20	-	0.00875121	0.267722	0.788916	0.999999	DDRGK1	3190520	3190819	1.18261
141586	ENSG00000115970	2	-	-0.00701235	-0.267716	0.788919	0.999999	THADA	43562218	43566693	1.98867
383335	ENSG00000023171	11	+	-0.0179062	-0.267713	0.788922	0.999999	GRAMD1B	123605322	123605478	-1.31228
133997	ENSG00000115661	2	+	0.0166132	0.267713	0.788922	0.999999	STK16	219248893	219248895	-1.52572
207458	ENSG00000185049	4	-	-0.0175368	-0.267713	0.788923	0.999999	NELFA	1987942	1988007	-2.35793
271002	ENSG00000074706	6	-	0.0152653	0.267709	0.788925	0.999999	IPCEF1	154247070	154247190	-1.3976
532849	ENSG00000271605	17	+	-0.0114302	-0.26771	0.788925	0.999999	MILR1	64465452	64465541	0.922208
59517	ENSG00000160072	1	+	-0.0148396	-0.267706	0.788929	0.999999	ATAD3B	1483485	1484568	-0.695328
654140	ENSG00000067840	X	-	0.0170174	0.267696	0.788937	0.999999	PDZD4	153805582	153805606	-0.613771
244366	ENSG00000087206	5	-	-0.00716378	-0.267692	0.788938	0.999999	UIMC1	176908523	176908632	1.80662
485952	ENSG00000140332	15	-	-0.0127264	-0.267689	0.788939	0.999999	TLE3	70074503	70074532	0.161288
277620	ENSG00000233369	7	+	0.0166999	0.26769	0.788941	0.999999	GTF2IP4	73190066	73190137	-0.224012
596062	ENSG00000167645	19	-	0.0138913	0.267684	0.788947	0.999999	YIF1B	38307597	38307635	-0.568954
602506	ENSG00000226696	19	-	-0.0170813	-0.267687	0.788947	0.999999	LENG8-AS1	54448165	54448215	-1.49851
127614	ENSG00000168280	2	+	-0.0205356	-0.267678	0.788949	0.999999	KIF5C	148997264	148997340	-2.19249
630808	ENSG00000128185	22	-	0.0213349	0.267679	0.788952	0.999999	DGCR6L	20314276	20314282	-2.52263
269573	ENSG00000112339	6	-	0.00975884	0.267667	0.788957	0.999999	HBS1L	135050582	135050621	0.768762
507447	ENSG00000205937	16	-	0.00826198	0.267665	0.788958	0.999999	RNPS1	2264573	2264760	1.30015
476265	ENSG00000169612	15	+	0.012838	0.267675	0.788961	0.999999	RAMAC	82986207	82986369	0.794598
643094	ENSG00000175556	X	+	0.0115857	0.26766	0.788964	0.999999	LONRF3	118989408	118989672	0.328213
365036	ENSG00000138161	10	-	-0.0192896	-0.267658	0.788966	0.999999	CUZD1	122839017	122839231	-1.75879
196586	ENSG00000163993	4	+	-0.0294733	-0.267658	0.788972	0.999999	S100P	6693878	6693912	0.667498
139246	ENSG00000119778	2	-	-0.00788906	-0.267647	0.788972	0.999999	ATAD2B	23819856	23819882	1.24498
577638	ENSG00000181666	19	+	0.015931	0.267647	0.788972	0.999999	HKR1	37346356	37346422	-1.26515
122236	ENSG00000132300	2	+	-0.00749191	-0.267633	0.788982	0.999999	PTCD3	86134296	86134377	1.80096
74852	ENSG00000121851	1	+	-0.0161099	-0.267637	0.788983	0.999999	POLR3GL	145974885	145974925	-1.14768
430764	ENSG00000133773	12	-	-0.0208871	-0.26763	0.788988	0.999999	CCDC59	82356857	82356959	-2.1445
244572	ENSG00000196923	5	-	-0.0146238	-0.267627	0.788988	0.999999	PDLIM7	177490870	177490906	-0.870999
528404	ENSG00000131467	17	+	0.00811856	0.267626	0.788989	0.999999	PSME3	42838749	42838798	1.63442
114293	ENSG00000117020	1	-	-0.0190984	-0.267625	0.78899	0.999999	AKT3	243499737	243499786	-1.90719
604922	ENSG00000101247	20	+	-0.0176307	-0.267617	0.788996	0.999999	NDUFAF5	13808892	13808902	-1.58824
60271	ENSG00000069424	1	+	0.0169302	0.267612	0.788999	0.999999	KCNAB2	5992711	5992788	-1.27292
371442	ENSG00000085117	11	+	0.0103215	0.267607	0.789003	0.999999	CD82	44587475	44587503	0.978786
527098	ENSG00000108298	17	+	-0.00776337	-0.267602	0.789008	0.999999	RPL19	39201222	39201319	5.97978
489796	ENSG00000183060	15	-	0.0169866	0.267598	0.789012	0.999999	LYSMD4	99731555	99731717	-1.34915
185172	ENSG00000144744	3	-	-0.00757289	-0.267593	0.789014	0.999999	UBA3	69075430	69075510	2.20007
422650	ENSG00000004700	12	-	-0.00832652	-0.267578	0.789026	0.999999	RECQL	21491519	21491716	2.40124
553360	ENSG00000125458	17	-	0.0102702	0.267572	0.789031	0.999999	NT5C	75130753	75130787	0.58865
123582	ENSG00000040933	2	+	-0.00669457	-0.267563	0.789037	0.999999	INPP4A	98538891	98538981	2.63268
321572	ENSG00000155926	8	-	0.00562344	0.267549	0.789048	0.999999	SLA	133038427	133038737	5.66764
120152	ENSG00000119844	2	+	0.00571252	0.267548	0.789049	0.999999	AFTPH	64567562	64567713	3.10468
539027	ENSG00000108561	17	-	0.00802687	0.267544	0.789054	0.999999	C1QBP	5438123	5438166	2.11465
212978	ENSG00000198189	4	-	-0.00633972	-0.267539	0.789057	0.999999	HSD17B11	87357279	87357416	4.86263
261621	ENSG00000204394	6	-	-0.0144162	-0.267515	0.789074	0.999999	VARS	31780870	31780876	-1.00863
576636	ENSG00000012124	19	+	0.0213623	0.267514	0.789074	0.999999	CD22	35332547	35332552	-1.25737
224046	ENSG00000038427	5	+	0.00826935	0.267515	0.789074	0.999999	VCAN	83579980	83580162	4.89061
154255	ENSG00000119041	2	-	0.00937608	0.267513	0.789075	0.999999	GTF3C3	196775116	196775251	0.917067
510191	ENSG00000157106	16	-	-0.00690596	-0.267511	0.789077	0.999999	SMG1	18834204	18834438	2.88875
493635	ENSG00000067365	16	+	-0.0126362	-0.267511	0.789077	0.999999	METTL22	8644437	8644528	-0.396059
99603	ENSG00000117226	1	-	-0.0134759	-0.267499	0.789086	0.999999	GBP3	89013198	89013299	1.16573
234936	ENSG00000145592	5	-	-0.0102749	-0.267493	0.789092	0.999999	RPL37	40827952	40831322	3.08855
464933	ENSG00000054983	14	-	-0.00692547	-0.267491	0.789093	0.999999	GALC	87934331	87934680	1.98087
510238	ENSG00000157106	16	-	-0.0076007	-0.267489	0.789093	0.999999	SMG1	18870801	18870888	2.22914
131770	ENSG00000055044	2	+	-0.0140232	-0.267488	0.789095	0.999999	NOP58	202275190	202275683	-0.265477
581584	ENSG00000105447	19	+	-0.0142345	-0.267493	0.789095	0.999999	GRWD1	48446681	48446687	-0.78152
602693	ENSG00000105048	19	-	-0.0257171	-0.267485	0.7891	0.999999	TNNT1	55140883	55140912	-2.36958
362176	ENSG00000173145	10	-	0.0126982	0.267479	0.789102	0.999999	NOC3L	94344415	94344515	0.0521481
491618	ENSG00000140990	16	+	0.00835829	0.267478	0.789107	0.999999	NDUFB10	1961259	1961291	1.92751
604260	ENSG00000125877	20	+	-0.0112791	-0.267471	0.789109	0.999999	ITPA	3215281	3215312	0.183644
348423	ENSG00000128815	10	+	-0.00947317	-0.267463	0.789113	0.999999	WDFY4	48735880	48736070	1.77964
568305	ENSG00000115286	19	+	0.0135068	0.267462	0.789115	0.999999	NDUFS7	1391119	1391120	-0.873364
344329	ENSG00000233016	9	-	0.0176277	0.267463	0.789116	0.999999	SNHG7	136724658	136724659	-1.40425
183898	ENSG00000163931	3	-	0.01068	0.267459	0.789117	0.999999	TKT	53224714	53225609	1.84581
251595	ENSG00000112659	6	+	-0.0130668	-0.267443	0.789129	0.999999	CUL9	43200663	43200834	-0.501727
290403	ENSG00000106603	7	-	0.0122105	0.267438	0.789133	0.999999	COA1	43646426	43646471	0.0797212
123937	ENSG00000115594	2	+	-0.0184384	-0.267437	0.789134	0.999999	IL1R1	102070376	102070533	-0.805662
204235	ENSG00000164136	4	+	0.0189632	0.267432	0.789139	0.999999	IL15	141733459	141733985	-1.7762
131017	ENSG00000196950	2	+	0.00946604	0.26743	0.78914	0.999999	SLC39A10	195713433	195713553	1.17165
428846	ENSG00000123329	12	-	0.0168623	0.267424	0.789144	0.999999	ARHGAP9	57477681	57477784	-1.21826
573286	ENSG00000072958	19	+	0.010101	0.267421	0.789146	0.999999	AP1M1	16209030	16209041	0.577554
531887	ENSG00000108406	17	+	-0.00898002	-0.267418	0.789149	0.999999	DHX40	59579697	59579879	1.13703
591568	ENSG00000104907	19	-	0.0166683	0.267412	0.789153	0.999999	TRMT1	13109645	13109684	-1.76982
403153	ENSG00000139193	12	+	-0.010907	-0.267418	0.789154	0.999999	CD27	6445424	6445555	1.43716
550289	ENSG00000005379	17	-	0.0211859	0.267405	0.789159	0.999999	TSPOAP1	58319090	58319294	-2.3896
572615	ENSG00000123146	19	+	0.0131403	0.267397	0.789165	0.999999	ADGRE5	14405379	14405605	0.587261
337046	ENSG00000137076	9	-	-0.0111154	-0.267391	0.789169	0.999999	TLN1	35703991	35704174	2.66384
301726	ENSG00000104643	8	+	0.00801278	0.267374	0.789184	0.999999	MTMR9	11300023	11300148	1.22483
226910	ENSG00000119048	5	+	0.0120417	0.26737	0.789186	0.999999	UBE2B	134374492	134374583	0.676869
70113	ENSG00000116754	1	+	0.00835332	0.267366	0.789188	0.999999	SRSF11	70231204	70231268	1.82749
171538	ENSG00000114098	3	+	0.00907014	0.267349	0.789201	0.999999	ARMC8	138187776	138188400	0.574546
319052	ENSG00000104375	8	-	0.0195674	0.267346	0.789205	0.999999	STK3	98596170	98596392	-2.39736
632152	ENSG00000183765	22	-	-0.0166851	-0.267345	0.789206	0.999999	CHEK2	28699838	28699937	-1.22682
219591	ENSG00000038382	5	+	-0.0126932	-0.267342	0.789206	0.999999	TRIO	14293012	14293040	-0.0334045
386083	ENSG00000110713	11	-	-0.00548826	-0.267339	0.789209	0.999999	NUP98	3778984	3779049	3.68884
538927	ENSG00000167840	17	-	0.0179893	0.267339	0.789212	0.999999	ZNF232	5106507	5106533	-1.76999
566366	ENSG00000074695	18	-	-0.00852288	-0.267337	0.789212	0.999999	LMAN1	59331463	59331539	1.20765
649813	ENSG00000102043	X	-	-0.0140865	-0.267323	0.789223	0.999999	MTMR8	64349942	64350040	-0.643299
509185	ENSG00000188897	16	-	0.0139448	0.267311	0.789231	0.999999	AC099489.1	11446748	11446910	0.0150519
198289	ENSG00000121897	4	+	0.0124993	0.267311	0.789231	0.999999	LIAS	39470019	39470164	-0.184692
261282	ENSG00000234745	6	-	-0.0147463	-0.26731	0.789232	0.999999	HLA-B	31354527	31354632	2.88598
238291	ENSG00000173221	5	-	0.00775665	0.26731	0.789233	0.999999	GLRX	95813979	95814389	3.38133
100046	ENSG00000223745	1	-	0.0128549	0.267302	0.789238	0.999999	CCDC18-AS1	93324650	93324691	-0.155885
116107	ENSG00000228784	2	+	0.0163092	0.267301	0.78924	0.999999	LINC00954	19875803	19875943	-0.82242
348408	ENSG00000107643	10	+	0.0121052	0.267293	0.789244	0.999999	MAPK8	48434884	48434898	-0.22333
449097	ENSG00000092108	14	+	0.00791655	0.267287	0.789249	0.999999	SCFD1	30707990	30708065	1.85452
276803	ENSG00000129103	7	+	0.00932378	0.267287	0.78925	0.999999	SUMF2	56079730	56079736	0.835939
275917	ENSG00000136279	7	+	-0.00752988	-0.267286	0.78925	0.999999	DBNL	44050265	44050280	2.33574
98036	ENSG00000116641	1	-	-0.0171525	-0.267284	0.789251	0.999999	DOCK7	62555887	62555989	-1.378
175717	ENSG00000156931	3	+	-0.00655301	-0.267282	0.789253	0.999999	VPS8	184849142	184849195	2.49153
280283	ENSG00000130429	7	+	-0.0144449	-0.267277	0.789257	0.999999	ARPC1B	99374707	99374728	-1.88895
413946	ENSG00000028203	12	+	-0.0106484	-0.267271	0.789261	0.999999	VEZT	95251945	95251966	0.149104
141207	ENSG00000163214	2	-	0.00980292	0.267268	0.789264	0.999999	DHX57	38826516	38826689	0.41558
283438	ENSG00000128524	7	+	-0.0104468	-0.267275	0.789269	0.999999	ATP6V1F	128862904	128863062	1.28129
514549	ENSG00000140859	16	-	0.021813	0.267247	0.789283	0.999999	KIFC3	57764143	57764238	-2.50577
172610	ENSG00000144895	3	+	0.00910583	0.267242	0.789284	0.999999	EIF2A	150583200	150583265	2.00667
378924	ENSG00000149260	11	+	-0.0232283	-0.267242	0.789288	0.999999	CAPN5	77118157	77118352	-2.3006
280847	ENSG00000146834	7	+	-0.00968255	-0.267226	0.789299	0.999999	MEPCE	100431580	100431689	0.767434
222814	ENSG00000131844	5	+	0.00973911	0.267222	0.7893	0.999999	MCCC2	71656743	71657215	0.551079
146418	ENSG00000144028	2	-	0.00649068	0.26722	0.7893	0.999999	SNRNP200	96277539	96277715	2.39302
521880	ENSG00000170004	17	+	0.00771035	0.267214	0.789305	0.999999	CHD3	7890606	7890690	1.61702
553930	ENSG00000141569	17	-	-0.0155371	-0.267215	0.789308	0.999999	TRIM65	75892755	75892850	-1.48727
437893	ENSG00000083642	13	+	-0.0072823	-0.267202	0.789315	0.999999	PDS5B	32683878	32684023	1.77878
633492	ENSG00000100345	22	-	0.00874748	0.267201	0.789315	0.999999	MYH9	36322429	36322521	4.26422
367824	ENSG00000132274	11	+	0.00821733	0.267197	0.789319	0.999999	TRIM22	5697248	5697343	4.62062
460439	ENSG00000129518	14	-	0.007671	0.267193	0.789323	0.999999	EAPP	34533444	34533539	2.28533
201919	ENSG00000138698	4	+	0.00855117	0.267176	0.789335	0.999999	RAP1GDS1	98352568	98352568	0.952367
210079	ENSG00000075539	4	-	0.0066063	0.267172	0.789337	0.999999	FRYL	48551494	48551568	2.0427
294142	ENSG00000127980	7	-	-0.015683	-0.267169	0.78934	0.999999	PEX1	92489912	92490246	-1.50839
214776	ENSG00000145349	4	-	0.00784194	0.267161	0.789346	0.999999	CAMK2D	113609152	113609206	1.62989
502994	ENSG00000189091	16	+	-0.0055045	-0.267154	0.789352	0.999999	SF3B3	70571673	70572299	3.19948
300798	ENSG00000146918	7	-	0.0203483	0.267152	0.789353	0.999999	NCAPG2	158693412	158693497	-1.41061
604069	ENSG00000101361	20	+	-0.017489	-0.267152	0.789353	0.999999	NOP56	2654287	2654308	-2.0239
175085	ENSG00000145191	3	+	0.00988513	0.267147	0.789357	0.999999	EIF2B5	184143143	184143430	0.267958
231461	ENSG00000113194	5	+	0.0141372	0.267148	0.789357	0.999999	FAF2	176453176	176453228	-1.33479
449027	ENSG00000092140	14	+	-0.010071	-0.267147	0.789358	0.999999	G2E3	30592323	30592447	0.824346
415229	ENSG00000136051	12	+	0.00645052	0.267144	0.789359	0.999999	WASHC4	105142453	105142558	3.18579
582608	ENSG00000104973	19	+	-0.0130812	-0.267143	0.78936	0.999999	MED25	49832308	49832415	0.0829801
493067	ENSG00000122390	16	+	0.0134999	0.267138	0.789364	0.999999	NAA60	3482582	3482598	-0.651053
145405	ENSG00000115486	2	-	-0.0125159	-0.267136	0.789366	0.999999	GGCX	85558946	85559005	-0.384876
115580	ENSG00000171848	2	+	0.0286565	0.267157	0.789371	0.999999	RRM2	10129314	10131418	0.256272
115579	ENSG00000171848	2	+	-0.0286565	-0.267157	0.789371	0.999999	RRM2	10129234	10129313	-1.64502
261071	ENSG00000137312	6	-	0.00814824	0.267118	0.78938	0.999999	FLOT1	30740254	30740254	2.45406
279524	ENSG00000127914	7	+	0.0100025	0.267114	0.789382	0.999999	AKAP9	91941100	91941147	0.676099
566631	ENSG00000119537	18	-	-0.0124139	-0.267116	0.789382	0.999999	KDSR	63355515	63355563	-0.352824
267580	ENSG00000146285	6	-	0.0133279	0.267114	0.789383	0.999999	SCML4	107824287	107824294	-0.432966
554200	ENSG00000141576	17	-	0.0200985	0.26711	0.789386	0.999999	RNF157	76156257	76156321	-2.07678
598071	ENSG00000167378	19	-	-0.0173782	-0.267111	0.789389	0.999999	IRGQ	43593037	43593367	-2.57108
450756	ENSG00000126777	14	+	0.0112387	0.267097	0.789395	0.999999	KTN1	55648089	55648115	0.876209
410732	ENSG00000123384	12	+	0.0122628	0.267089	0.789401	0.999999	LRP1	57141374	57141511	0.684276
392621	ENSG00000162191	11	-	-0.0075384	-0.267089	0.789402	0.999999	UBXN1	62677538	62677563	2.18242
296373	ENSG00000135250	7	-	-0.00706612	-0.267083	0.789406	0.999999	SRPK2	105146493	105146658	2.45389
154447	ENSG00000115524	2	-	-0.0121479	-0.267082	0.789407	0.999999	SF3B1	197435028	197435079	0.068742
113435	ENSG00000143633	1	-	0.0128334	0.267082	0.789409	0.999999	C1orf131	231225503	231225523	-0.556503
366720	ENSG00000183020	11	+	-0.0157209	-0.267078	0.78941	0.999999	AP2A2	972217	972217	-2.10847
79719	ENSG00000143164	1	+	0.0124664	0.267077	0.789411	0.999999	DCAF6	167966629	167966721	0.467104
190623	ENSG00000071794	3	-	0.0157732	0.267076	0.789412	0.999999	HLTF	149050241	149050269	-1.20752
106780	ENSG00000132694	1	-	-0.0189531	-0.267071	0.789416	0.999999	ARHGEF11	156979229	156979286	-1.97287
388614	ENSG00000074319	11	-	0.0156548	0.267069	0.789417	0.999999	TSG101	18514842	18514843	-1.78469
573666	ENSG00000130312	19	+	-0.0153256	-0.267073	0.789418	0.999999	MRPL34	17305934	17305957	-1.82741
458367	ENSG00000100888	14	-	-0.007682	-0.267058	0.789425	0.999999	CHD8	21399981	21400070	1.50606
533008	ENSG00000154229	17	+	-0.021531	-0.267047	0.789435	0.999999	PRKCA	66302826	66302859	-2.66179
558554	ENSG00000101782	18	+	0.0122472	0.267035	0.789444	0.999999	RIOK3	23464206	23464294	4.67418
226973	ENSG00000113615	5	+	-0.0107587	-0.267031	0.789447	0.999999	SEC24A	134674615	134674775	0.224163
536297	ENSG00000185359	17	+	-0.0121976	-0.267029	0.789448	0.999999	HGS	81696607	81696747	-0.799897
132094	ENSG00000163600	2	+	0.0161188	0.267038	0.789449	0.999999	ICOS	203936780	203936872	-0.285591
306811	ENSG00000104218	8	+	-0.0170908	-0.26702	0.789455	0.999999	CSPP1	67179863	67179926	-1.5811
362674	ENSG00000171311	10	-	-0.00967164	-0.267017	0.789458	0.999999	EXOSC1	97437260	97437275	0.836819
103271	ENSG00000265972	1	-	0.00620919	0.267018	0.789458	0.999999	TXNIP	145995144	145995254	8.101
367379	ENSG00000110628	11	+	-0.0186833	-0.267016	0.789459	0.999999	SLC22A18	2916236	2916386	-2.33617
270374	ENSG00000146414	6	-	-0.00734336	-0.267008	0.789464	0.999999	SHPRH	145945381	145945559	1.69542
551300	ENSG00000108592	17	-	0.00916493	0.267008	0.789464	0.999999	FTSJ3	63820079	63820173	0.733098
599823	ENSG00000063177	19	-	0.00805618	0.267	0.789471	0.999999	RPL18	48617416	48617423	5.46745
391985	ENSG00000167986	11	-	-0.0158961	-0.266994	0.789474	0.999999	DDB1	61333067	61333144	-0.892645
162407	ENSG00000144674	3	+	0.00668808	0.26699	0.789478	0.999999	GOLGA4	37296087	37296219	2.53192
598869	ENSG00000125755	19	-	0.0094224	0.266984	0.789482	0.999999	SYMPK	45847752	45848001	0.808079
481823	ENSG00000067369	15	-	-0.0102483	-0.266983	0.789483	0.999999	TP53BP1	43446533	43446590	0.193451
97448	ENSG00000162402	1	-	-0.00649222	-0.266979	0.789486	0.999999	USP24	55095320	55095396	2.13962
89998	ENSG00000198793	1	-	0.00886212	0.266975	0.789489	0.999999	MTOR	11212796	11212908	0.728013
494494	ENSG00000103222	16	+	-0.00983618	-0.266972	0.789492	0.999999	ABCC1	16014540	16014628	0.706581
112935	ENSG00000143772	1	-	0.00861714	0.266967	0.789499	0.999999	ITPKB	226739176	226739323	1.43662
308289	ENSG00000156162	8	+	0.0148366	0.266954	0.789506	0.999999	DPY19L4	94738369	94738459	-0.783776
596793	ENSG00000197782	19	-	-0.0184455	-0.266954	0.789507	0.999999	ZNF780A	40090750	40090793	-1.7611
438268	ENSG00000188811	13	+	0.00985904	0.266955	0.789508	0.999999	NHLRC3	39039136	39039288	0.659002
634126	ENSG00000244627	22	-	-0.0135661	-0.266955	0.789508	0.999999	TPTEP2	38381931	38381984	-0.176448
98522	ENSG00000066557	1	-	0.0113483	0.266944	0.789516	0.999999	LRRC40	70184785	70184914	0.750479
470739	ENSG00000159433	15	+	0.0196324	0.26694	0.789517	0.999999	STARD9	42638700	42638812	-2.00988
165129	ENSG00000114353	3	+	-0.0113392	-0.266935	0.789521	0.999999	GNAI2	50251744	50252099	0.590845
263863	ENSG00000124496	6	-	0.0132812	0.26693	0.789525	0.999999	TRERF1	42254851	42254926	-0.331035
544978	ENSG00000278540	17	-	0.0172282	0.266925	0.789527	0.999999	ACACA	37210467	37210490	-1.64306
360780	ENSG00000107758	10	-	-0.00831336	-0.266924	0.78953	0.999999	PPP3CB	73444725	73444822	1.45918
170838	ENSG00000017260	3	+	0.00761595	0.266915	0.789536	0.999999	ATP2C1	130996043	130996111	1.38457
443111	ENSG00000139597	13	-	0.0133516	0.26691	0.78954	0.999999	N4BP2L1	32416499	32416550	-0.683785
179987	ENSG00000187091	3	-	0.0112824	0.266911	0.78954	0.999999	PLCD1	38016491	38016719	0.154024
532035	ENSG00000108443	17	+	0.00753094	0.266892	0.789553	0.999999	RPS6KB1	59926435	59926582	1.54982
67443	ENSG00000178028	1	+	0.0102904	0.266888	0.789556	0.999999	DMAP1	44217990	44218291	0.253977
419579	ENSG00000073614	12	-	0.00467251	0.266874	0.789567	0.999999	KDM5A	354076	354234	3.82795
183343	ENSG00000145041	3	-	-0.00927518	-0.266873	0.789568	0.999999	DCAF1	51416787	51416871	0.357217
211634	ENSG00000198301	4	-	-0.00932503	-0.266864	0.789576	0.999999	SDAD1	75970309	75970378	1.0097
332855	ENSG00000126883	9	+	-0.0127655	-0.266858	0.789579	0.999999	NUP214	131132646	131132659	0.0454253
635882	ENSG00000196576	22	-	0.0131298	0.266855	0.789581	0.999999	PLXNB2	50282184	50282313	-0.624249
619907	ENSG00000160299	21	+	0.00844207	0.266855	0.789582	0.999999	PCNT	46334397	46334768	1.26431
426302	ENSG00000139629	12	-	0.0162215	0.266854	0.789583	0.999999	GALNT6	51379616	51379663	-0.893654
70480	ENSG00000137955	1	+	0.011064	0.266847	0.789588	0.999999	RABGGTB	75790114	75790151	0.240899
403405	ENSG00000010610	12	+	0.0159669	0.266845	0.78959	0.999999	CD4	6814054	6814141	-1.47108
101627	ENSG00000007341	1	-	-0.0197834	-0.266843	0.789591	0.999999	ST7L	112555868	112555876	-2.40161
587576	ENSG00000007264	19	-	-0.0166447	-0.266831	0.789601	0.999999	MATK	3784825	3784884	-0.958342
572412	ENSG00000104979	19	+	-0.0120479	-0.266822	0.789611	0.999999	C19orf53	13774518	13774560	0.20027
567778	ENSG00000065268	19	+	-0.0153536	-0.266819	0.789611	0.999999	WDR18	984378	984563	-1.34532
451831	ENSG00000054654	14	+	0.00932903	0.266812	0.789614	0.999999	SYNE2	64209428	64209454	1.30257
534886	ENSG00000181038	17	+	-0.0088305	-0.266813	0.789615	0.999999	METTL23	76733603	76733643	1.28674
252243	ENSG00000198087	6	+	-0.00939813	-0.2668	0.789625	0.999999	CD2AP	47606165	47606277	1.16388
487073	ENSG00000140400	15	-	-0.0211145	-0.266797	0.789626	0.999999	MAN2C1	75357735	75358045	-2.21471
381456	ENSG00000149292	11	+	0.0199363	0.266795	0.789628	0.999999	TTC12	113315056	113315063	-2.23583
349768	ENSG00000107736	10	+	0.0179432	0.266794	0.789629	0.999999	CDH23	71687647	71687719	-1.25662
476950	ENSG00000140526	15	+	0.0135547	0.26679	0.789632	0.999999	ABHD2	89104182	89104270	0.240839
271194	ENSG00000146425	6	-	-0.00948694	-0.266786	0.789639	0.999999	DYNLT1	158644682	158644738	1.19008
443979	ENSG00000133112	13	-	0.0109219	0.266781	0.789639	0.999999	TPT1	45339534	45339602	6.71207
392189	ENSG00000149485	11	-	-0.0185677	-0.266777	0.789643	0.999999	FADS1	61802058	61802217	-1.54839
388551	ENSG00000110756	11	-	0.0110985	0.266766	0.789651	0.999999	HPS5	18285346	18285372	-0.187429
117229	ENSG00000163803	2	+	0.0231311	0.266764	0.789651	0.999999	PLB1	28593681	28593754	-1.41643
586439	ENSG00000099817	19	-	-0.0121167	-0.266766	0.789651	0.999999	POLR2E	1088167	1088387	-0.344265
252565	ENSG00000112146	6	+	-0.00918865	-0.266763	0.789653	0.999999	FBXO9	53093477	53093561	3.42865
64112	ENSG00000142765	1	+	-0.00962877	-0.266759	0.789656	0.999999	SYTL1	27349398	27349475	0.824257
418184	ENSG00000111358	12	+	0.0102918	0.266755	0.78966	0.999999	GTF2H3	123659831	123659930	0.462804
225497	ENSG00000047188	5	+	-0.00916695	-0.266752	0.789661	0.999999	YTHDC2	113526704	113526785	0.788546
551149	ENSG00000008283	17	-	0.0157709	0.266751	0.789663	0.999999	CYB561	63436054	63436152	-1.20578
106325	ENSG00000198952	1	-	0.00907423	0.266749	0.789664	0.999999	SMG5	156278936	156279034	1.21888
471298	ENSG00000140263	15	+	0.0142838	0.266751	0.789665	0.999999	SORD	45065271	45065389	-0.377482
245152	ENSG00000169045	5	-	-0.00633852	-0.266741	0.789669	0.999999	HNRNPH1	179618224	179618235	3.75859
294821	ENSG00000205356	7	-	0.0122743	0.266738	0.789672	0.999999	TECPR1	98216760	98216812	-0.336434
452753	ENSG00000100731	14	+	-0.00601894	-0.266716	0.789689	0.999999	PCNX1	71073545	71073759	3.75294
128721	ENSG00000138398	2	+	0.023041	0.266714	0.78969	0.999999	PPIG	169633248	169633566	-2.23049
493863	ENSG00000179583	16	+	-0.0219928	-0.266709	0.789694	0.999999	CIITA	10877216	10877222	-2.20947
553998	ENSG00000161533	17	-	0.0137242	0.266709	0.789694	0.999999	ACOX1	75942878	75942878	-0.0573009
260141	ENSG00000111913	6	-	0.00962587	0.266705	0.789697	0.999999	RIPOR2	24839359	24839372	1.56855
541915	ENSG00000177731	17	-	0.00850851	0.266698	0.789702	0.999999	FLII	18251680	18251813	1.53916
589429	ENSG00000142347	19	-	-0.00804705	-0.266698	0.789703	0.999999	MYO1F	8530485	8530573	3.50123
617594	ENSG00000156256	21	+	0.0100628	0.266698	0.789704	0.999999	USP16	29054066	29054488	1.38165
433168	ENSG00000139436	12	-	0.00976672	0.266694	0.789706	0.999999	GIT2	109933112	109933190	0.52889
625570	ENSG00000100058	22	+	-0.0220896	-0.266697	0.789706	0.999999	CRYBB2P1	25520682	25520853	-2.10179
541995	ENSG00000177302	17	-	-0.00772124	-0.26669	0.789708	0.999999	TOP3A	18305112	18305220	1.38673
532906	ENSG00000258890	17	+	-0.00878003	-0.266673	0.789722	0.999999	CEP95	64532839	64532987	1.05982
421003	ENSG00000177575	12	-	-0.00901583	-0.266669	0.789726	0.999999	CD163	7498868	7499188	2.33341
337409	ENSG00000106714	9	-	0.013485	0.266664	0.789729	0.999999	CNTNAP3	39086149	39086715	1.82546
194679	ENSG00000161217	3	-	0.0163028	0.26666	0.789732	0.999999	PCYT1A	196287176	196287263	-1.85506
161553	ENSG00000170142	3	+	-0.0090387	-0.26666	0.789734	0.999999	UBE2E1	23807237	23807421	1.87875
348618	ENSG00000099290	10	+	0.0106635	0.266656	0.789735	0.999999	WASHC2A	50097675	50097802	0.355429
93717	ENSG00000176261	1	-	-0.0150968	-0.266657	0.789735	0.999999	ZBTB8OS	32621604	32621829	-0.71745
112378	ENSG00000143498	1	-	0.0160906	0.266655	0.789737	0.999999	TAF1A	222589789	222589886	-1.13707
259118	ENSG00000124491	6	-	-0.0139013	-0.26665	0.789741	0.999999	F13A1	6197223	6197326	3.36401
443404	ENSG00000102710	13	-	0.00907535	0.266639	0.789748	0.999999	SUPT20H	37047346	37047408	0.810839
478048	ENSG00000140563	15	+	0.00699986	0.26663	0.789755	0.999999	MCTP2	94370087	94370180	3.37324
160016	ENSG00000241553	3	+	0.0106524	0.266623	0.789764	0.999999	ARPC4	9803536	9803707	0.398068
565913	ENSG00000196628	18	-	0.0138405	0.266618	0.789764	0.999999	TCF4	55275632	55275659	-0.278135
618182	ENSG00000142197	21	+	-0.0173298	-0.266619	0.789764	0.999999	DOP1B	36200446	36200501	-1.8698
370984	ENSG00000135362	11	+	-0.0118786	-0.266618	0.789764	0.999999	PRR5L	36403298	36403323	0.813915
433222	ENSG00000174456	12	-	0.00896639	0.266612	0.789773	0.999999	C12orf76	110041179	110041894	1.30592
570066	ENSG00000104880	19	+	0.0113694	0.266614	0.789774	0.999999	ARHGEF18	7470316	7470536	0.705979
643877	ENSG00000165359	X	+	0.00716501	0.266605	0.789775	0.999999	INTS6L	135572815	135573033	1.83869
405065	ENSG00000171681	12	+	0.00665706	0.266594	0.789783	0.999999	ATF7IP	14438130	14438247	2.66884
157558	ENSG00000153827	2	-	-0.00577378	-0.266592	0.789784	0.999999	TRIP12	229829193	229829288	3.43506
174362	ENSG00000058056	3	+	0.0168217	0.266592	0.789785	0.999999	USP13	179708795	179708957	-1.35268
579339	ENSG00000105323	19	+	0.0068826	0.266586	0.789789	0.999999	HNRNPUL1	41273982	41274032	2.21427
487472	ENSG00000140386	15	-	0.00830492	0.266585	0.789789	0.999999	SCAPER	76775065	76775117	1.30914
525099	ENSG00000132591	17	+	0.0141378	0.266582	0.789794	0.999999	ERAL1	28858146	28858207	-0.859781
427165	ENSG00000012822	12	-	0.00771548	0.266574	0.789798	0.999999	CALCOCO1	53722140	53722154	1.63799
209414	ENSG00000109814	4	-	0.0151724	0.266569	0.789803	0.999999	UGDH	39521351	39521351	-1.09019
618911	ENSG00000160185	21	+	-0.0198529	-0.266568	0.789803	0.999999	UBASH3A	42404059	42404184	-2.32542
491453	ENSG00000206053	16	+	0.0146593	0.266567	0.789805	0.999999	JPT2	1698844	1698883	-1.29709
267102	ENSG00000132424	6	-	-0.00707302	-0.266563	0.789807	0.999999	PNISR	99404547	99404602	2.40968
175129	ENSG00000161202	3	+	0.0138504	0.266563	0.789807	0.999999	DVL3	184164518	184164601	-0.789304
118267	ENSG00000143891	2	+	0.0107978	0.266561	0.789811	0.999999	GALM	38689813	38689894	0.528384
297073	ENSG00000164603	7	-	0.00840464	0.266562	0.789811	0.999999	BMT2	112915306	112915447	1.53359
551015	ENSG00000108510	17	-	0.00650525	0.266557	0.789811	0.999999	MED13	62065140	62065282	1.6551
423172	ENSG00000123104	12	-	0.00657694	0.266556	0.789812	0.999999	ITPR2	26621123	26621181	2.4917
187166	ENSG00000174255	3	-	-0.0321447	-0.26657	0.789815	0.999999	ZNF80	114234975	114235333	-2.41073
654552	ENSG00000196924	X	-	0.00919678	0.266546	0.789819	0.999999	FLNA	154354890	154355072	3.91702
154867	ENSG00000155744	2	-	-0.00723367	-0.26654	0.789824	0.999999	FAM126B	201023959	201024039	2.72706
501318	ENSG00000125149	16	+	0.0118245	0.266528	0.789834	0.999999	C16orf70	67147306	67147707	-0.0840922
402086	ENSG00000151500	11	-	0.00826036	0.266524	0.789838	0.999999	THYN1	134250275	134250338	1.35111
263071	ENSG00000096060	6	-	-0.0113422	-0.266525	0.789839	0.999999	FKBP5	35620132	35620274	2.52541
605053	ENSG00000125868	20	+	-0.0082424	-0.266528	0.78984	0.999999	DSTN	17607037	17607222	2.01985
543196	ENSG00000167524	17	-	-0.0181223	-0.26652	0.789841	0.999999	SGK494	28611393	28611481	-1.4852
168372	ENSG00000114439	3	+	-0.00692526	-0.266511	0.789846	0.999999	BBX	107728765	107728791	1.7886
362056	ENSG00000138119	10	-	-0.0164428	-0.266509	0.789848	0.999999	MYOF	93401418	93401544	-0.474116
565751	ENSG00000176624	18	-	0.00671446	0.266517	0.789851	0.999999	MEX3C	51176821	51177576	3.94963
473453	ENSG00000169032	15	+	-0.00773136	-0.2665	0.789858	0.999999	MAP2K1	66489718	66489763	1.52241
381906	ENSG00000167257	11	+	0.0178218	0.266493	0.789862	0.999999	RNF214	117281912	117282215	-1.63816
172636	ENSG00000198843	3	+	0.00921739	0.266482	0.78987	0.999999	SELENOT	150627906	150627990	1.555
530482	ENSG00000005882	17	+	-0.0223494	-0.266479	0.789873	0.999999	PDK2	50106070	50106368	-2.21831
152335	ENSG00000172845	2	-	0.00541911	0.266475	0.789875	0.999999	SP3	173955817	173956073	5.301
633142	ENSG00000100220	22	-	0.0139313	0.266475	0.789876	0.999999	RTCB	32407879	32408174	-0.970247
540507	ENSG00000170310	17	-	0.0118681	0.266475	0.789876	0.999999	STX8	9556897	9557433	-0.186336
371435	ENSG00000085117	11	+	-0.0116937	-0.266472	0.789877	0.999999	CD82	44565680	44565722	0.180597
634303	ENSG00000100242	22	-	0.00747361	0.266471	0.789877	0.999999	SUN2	38741494	38741571	3.2166
513367	ENSG00000069329	16	-	-0.00608365	-0.266469	0.789879	0.999999	VPS35	46661718	46661826	2.75173
214313	ENSG00000138801	4	-	0.00818647	0.266469	0.78988	0.999999	PAPSS1	107693840	107694006	2.35768
590954	ENSG00000102575	19	-	0.0143176	0.266467	0.789882	0.999999	ACP5	11577160	11577263	0.284201
91449	ENSG00000075151	1	-	-0.00839516	-0.266463	0.789883	0.999999	EIF4G3	20886201	20886371	1.56687
412942	ENSG00000139278	12	+	-0.00650765	-0.266457	0.789891	0.999999	GLIPR1	75498694	75498717	4.05636
74592	ENSG00000231752	1	+	0.0150055	0.266434	0.78991	0.999999	EMBP1	121574291	121575702	-0.200896
153587	ENSG00000237877	2	-	0.0207071	0.266438	0.789911	0.999999	LINC01473	186033531	186033802	-1.63038
128184	ENSG00000136560	2	+	-0.00691264	-0.266425	0.789913	0.999999	TANK	161179614	161179620	2.52908
320492	ENSG00000064313	8	-	-0.00922244	-0.266422	0.789916	0.999999	TAF2	119788338	119788353	0.464125
552050	ENSG00000198265	17	-	-0.00705821	-0.26642	0.789917	0.999999	HELZ	67145743	67145890	2.14324
591064	ENSG00000197857	19	-	0.00908342	0.266421	0.789918	0.999999	ZNF44	12275956	12276082	1.17234
622144	ENSG00000185658	21	-	-0.00834624	-0.266416	0.789919	0.999999	BRWD1	39187246	39187417	1.24169
384319	ENSG00000149418	11	+	-0.0203143	-0.266418	0.789919	0.999999	ST14	130188869	130188939	-2.07047
237301	ENSG00000228716	5	-	0.0199138	0.266415	0.789923	0.999999	DHFR	80628017	80628123	-2.08435
286855	ENSG00000105993	7	+	0.00800999	0.26641	0.789925	0.999999	DNAJB6	157385612	157386318	2.10271
637588	ENSG00000130066	X	+	-0.00665639	-0.266409	0.789926	0.999999	SAT1	23783679	23783709	4.52219
471991	ENSG00000081014	15	+	0.010074	0.266403	0.789931	0.999999	AP4E1	50915448	50915555	0.479848
98827	ENSG00000036549	1	-	0.0166527	0.266399	0.789933	0.999999	AC118549.1	77682585	77682643	-1.46016
220854	ENSG00000205765	5	+	-0.00993799	-0.2664	0.789935	0.999999	C5orf51	41911082	41911179	0.748699
231316	ENSG00000113749	5	+	0.0183053	0.266395	0.789939	0.999999	HRH2	175691224	175691359	-0.553425
495432	ENSG00000140740	16	+	-0.0126134	-0.266389	0.789941	0.999999	UQCRC2	21953298	21953370	-0.45942
334914	ENSG00000080298	9	-	0.012124	0.266383	0.789945	0.999999	RFX3	3247037	3247513	-0.107858
521166	ENSG00000072778	17	+	0.0121835	0.266378	0.789949	0.999999	ACADVL	7223731	7223812	-0.450808
247629	ENSG00000124508	6	+	0.0175025	0.266377	0.78995	0.999999	BTN2A2	26383208	26383217	-1.75414
300404	ENSG00000055609	7	-	-0.0110627	-0.266375	0.789951	0.999999	KMT2C	152152705	152152888	1.10138
477554	ENSG00000182511	15	+	0.00929765	0.266373	0.789953	0.999999	FES	90893291	90893414	1.53019
412255	ENSG00000175782	12	+	0.0128425	0.266371	0.789957	0.999999	SLC35E3	68752151	68752190	-0.299776
270786	ENSG00000131018	6	-	-0.00910059	-0.266363	0.78996	0.999999	SYNE1	152316849	152316986	1.98312
119893	ENSG00000173163	2	+	-0.0121049	-0.266366	0.789961	0.999999	COMMD1	62135831	62135844	-0.263882
652564	ENSG00000009694	X	-	-0.0133689	-0.266358	0.789965	0.999999	TENM1	124383634	124384854	0.56539
223661	ENSG00000164329	5	+	-0.00688882	-0.266351	0.78997	0.999999	TENT2	79679579	79679668	2.24656
393886	ENSG00000162298	11	-	0.0157757	0.266351	0.789971	0.999999	SYVN1	65132248	65132308	-1.05532
80338	ENSG00000117593	1	+	0.0110056	0.266348	0.789973	0.999999	DARS2	173831535	173831630	0.00255481
442411	ENSG00000151835	13	-	0.0157865	0.266342	0.78998	0.999999	SACS	23328833	23329484	-0.824392
140656	ENSG00000091106	2	-	0.00981311	0.26634	0.789981	0.999999	NLRC4	32236247	32236339	1.03951
598629	ENSG00000125746	19	-	0.0172328	0.266333	0.789984	0.999999	EML2	45616461	45616484	-1.81965
479410	ENSG00000128731	15	-	0.0160689	0.266332	0.789984	0.999999	HERC2	28174424	28174620	-1.25527
565685	ENSG00000154832	18	-	-0.0117545	-0.266332	0.789984	0.999999	CXXC1	50283800	50283815	-0.19391
314332	ENSG00000189233	8	-	-0.0192195	-0.266332	0.789986	0.999999	NUGGC	28070252	28070356	-1.33856
562268	ENSG00000132199	18	-	0.0167171	0.266317	0.789997	0.999999	ENOSF1	693882	693908	-1.17638
308168	ENSG00000164953	8	+	-0.0224912	-0.266327	0.789999	0.999999	TMEM67	93780593	93780747	-2.32535
128782	ENSG00000138385	2	+	0.0215518	0.266313	0.79	0.999999	SSB	169810063	169810282	-2.16446
131282	ENSG00000196141	2	+	-0.0206609	-0.266311	0.790002	0.999999	SPATS2L	200477636	200477882	-1.47015
538389	ENSG00000074370	17	-	0.0115226	0.266309	0.790002	0.999999	ATP2A3	3935192	3935277	0.351975
387491	ENSG00000072952	11	-	-0.0115325	-0.266306	0.790006	0.999999	MRVI1	10600918	10601059	1.00131
208716	ENSG00000178177	4	-	0.0160236	0.2663	0.790012	0.999999	LCORL	17841199	17841879	-0.891816
488173	ENSG00000140598	15	-	0.00923193	0.266291	0.790017	0.999999	EFL1	82228191	82228327	0.642835
351149	ENSG00000107779	10	+	0.0196927	0.266277	0.790028	0.999999	BMPR1A	86912240	86912384	-2.05111
454012	ENSG00000119705	14	+	-0.0172826	-0.266272	0.790032	0.999999	SLIRP	77708178	77708208	-1.05956
181063	ENSG00000160799	3	-	0.00996074	0.266268	0.790035	0.999999	CCDC12	46976637	46976745	0.712571
617854	ENSG00000142166	21	+	0.00666966	0.266267	0.790037	0.999999	IFNAR1	33343268	33343422	3.08945
138475	ENSG00000115758	2	-	-0.0114476	-0.266265	0.790038	0.999999	ODC1	10443490	10443571	3.6388
169755	ENSG00000065485	3	+	-0.0206916	-0.266261	0.790041	0.999999	PDIA5	123116231	123116298	-2.39787
527005	ENSG00000277791	17	+	-0.0076126	-0.266258	0.790044	0.999999	PSMB3	38752814	38752829	2.39321
174837	ENSG00000176597	3	+	-0.0155042	-0.266248	0.790052	0.999999	B3GNT5	183269779	183269788	-0.500114
471528	ENSG00000104164	15	+	0.00661675	0.266244	0.790053	0.999999	BLOC1S6	45607047	45607773	3.4183
64229	ENSG00000130775	1	+	-0.00719865	-0.266245	0.790053	0.999999	THEMIS2	27879731	27879948	4.24053
450886	ENSG00000070269	14	+	-0.0126673	-0.266243	0.790053	0.999999	TMEM260	56619358	56619466	-0.484269
247692	ENSG00000026950	6	+	-0.00758481	-0.266234	0.79006	0.999999	BTN3A1	26413003	26413168	2.853
170281	ENSG00000058262	3	+	0.00585979	0.266229	0.790065	0.999999	SEC61A1	128055516	128055581	2.59943
65640	ENSG00000116871	1	+	0.0195464	0.266224	0.790068	0.999999	MAP7D1	36176697	36176716	-2.6101
483752	ENSG00000069974	15	-	0.00723806	0.266223	0.790069	0.999999	RAB27A	55230425	55230486	2.64228
633760	ENSG00000128340	22	-	0.00767904	0.266222	0.790071	0.999999	RAC2	37231932	37231994	3.22658
271105	ENSG00000215712	6	-	0.0100684	0.266226	0.790074	0.999999	TMEM242	157318782	157318919	0.52814
594504	ENSG00000197372	19	-	-0.0173434	-0.266218	0.790075	0.999999	ZNF675	23658385	23658672	-1.01999
251769	ENSG00000137221	6	+	-0.0190649	-0.266213	0.790077	0.999999	TJAP1	43500773	43500965	-2.23953
541187	ENSG00000221926	17	-	0.0195916	0.266209	0.790081	0.999999	TRIM16	15628874	15629026	-2.18225
456231	ENSG00000078304	14	+	-0.0182488	-0.266205	0.790082	0.999999	PPP2R5C	101921093	101921382	-2.08902
133442	ENSG00000144579	2	+	0.00804383	0.266199	0.790087	0.999999	CTDSP1	218404297	218404418	1.85373
86108	ENSG00000010072	1	+	0.00955607	0.266198	0.79009	0.999999	SPRTN	231347797	231347925	0.749941
235770	ENSG00000155545	5	-	-0.0126828	-0.266195	0.790091	0.999999	MIER3	56935428	56935500	0.0174463
401599	ENSG00000134954	11	-	-0.00667056	-0.266189	0.790096	0.999999	ETS1	128480401	128480451	3.5976
547824	ENSG00000004939	17	-	0.0188077	0.266181	0.790101	0.999999	SLC4A1	44262636	44262726	4.88768
280817	ENSG00000121716	7	+	0.0150782	0.266173	0.79011	0.999999	PILRB	100356939	100357379	0.0356228
264102	ENSG00000124571	6	-	0.0145034	0.266166	0.790113	0.999999	XPO5	43524831	43524968	-1.07706
375514	ENSG00000173442	11	+	0.00668168	0.266164	0.790114	0.999999	EHBP1L1	65581539	65581898	3.74262
531047	ENSG00000108848	17	+	0.00768519	0.266161	0.790116	0.999999	LUC7L3	50741102	50741149	2.46396
302635	ENSG00000158856	8	+	-0.0202777	-0.266157	0.790119	0.999999	DMTN	22066705	22066819	1.93448
277651	ENSG00000182487	7	+	0.0108264	0.266152	0.790124	0.999999	NCF1B	73229567	73229580	1.92444
544518	ENSG00000154760	17	-	0.0092056	0.266146	0.790129	0.999999	SLFN13	35445694	35446010	1.47456
568532	ENSG00000133275	19	+	0.00804385	0.266141	0.790132	0.999999	CSNK1G2	1978934	1979093	1.97084
100863	ENSG00000134215	1	-	-0.00981137	-0.266138	0.790134	0.999999	VAV3	107603047	107603096	0.515933
535300	ENSG00000167895	17	+	-0.0116789	-0.266138	0.790135	0.999999	TMC8	78138574	78138732	0.109852
363473	ENSG00000198728	10	-	-0.00697341	-0.266135	0.790138	0.999999	LDB1	102111134	102111144	1.82123
400479	ENSG00000149428	11	-	0.0110815	0.266125	0.790143	0.999999	HYOU1	119054121	119054236	0.0999414
543529	ENSG00000109118	17	-	-0.0154172	-0.266118	0.790149	0.999999	PHF12	28912144	28912481	-0.926124
210018	ENSG00000135605	4	-	0.0128968	0.266119	0.79015	0.999999	TEC	48145079	48145295	-0.245294
119057	ENSG00000095002	2	+	-0.0116214	-0.266115	0.790153	0.999999	MSH2	47408401	47408555	0.26516
596870	ENSG00000105221	19	-	0.00856839	0.266111	0.790154	0.999999	AKT2	40241938	40241958	1.53632
236970	ENSG00000164253	5	-	-0.0174642	-0.266108	0.790157	0.999999	WDR41	77425970	77426191	-1.92696
139478	ENSG00000115137	2	-	-0.0189858	-0.266105	0.790162	0.999999	DNAJC27	24971416	24971555	-2.09855
111800	ENSG00000174606	1	-	0.0063289	0.2661	0.790165	0.999999	ANGEL2	213013093	213013418	2.95948
99609	ENSG00000117226	1	-	0.0126305	0.266097	0.790166	0.999999	GBP3	89014547	89014656	1.44273
178326	ENSG00000154767	3	-	0.00642789	0.266094	0.790169	0.999999	XPC	14168271	14168380	2.48544
515944	ENSG00000205220	16	-	0.0179881	0.266096	0.79017	0.999999	PSMB10	67935698	67935795	-1.36736
392451	ENSG00000149499	11	-	0.00987321	0.266084	0.790176	0.999999	EML3	62603944	62604041	0.526026
328423	ENSG00000165025	9	+	0.00610716	0.266081	0.790179	0.999999	SYK	90878764	90878953	4.22222
587102	ENSG00000104886	19	-	0.0174197	0.266079	0.790181	0.999999	PLEKHJ1	2233964	2233997	-2.00904
448037	ENSG00000100836	14	+	0.0139357	0.266069	0.79019	0.999999	PABPN1	23323484	23323485	-1.08873
74054	ENSG00000163399	1	+	-0.00629778	-0.266064	0.790191	0.999999	ATP1A1	116388664	116388726	2.70751
68580	ENSG00000134748	1	+	-0.0110387	-0.266066	0.790192	0.999999	PRPF38A	52414621	52414647	-0.279653
376537	ENSG00000173020	11	+	0.00718076	0.266055	0.790198	0.999999	GRK2	67281684	67281728	3.09604
245180	ENSG00000169045	5	-	-0.0060326	-0.266054	0.790198	0.999999	HNRNPH1	179621242	179621253	4.20437
534313	ENSG00000073350	17	+	0.0127252	0.266049	0.790202	0.999999	LLGL2	75567920	75568475	-0.199693
308300	ENSG00000156162	8	+	-0.0150246	-0.266044	0.790207	0.999999	DPY19L4	94756036	94756159	-0.825569
333947	ENSG00000054148	9	+	-0.0128496	-0.26605	0.790208	0.999999	PHPT1	136849426	136849590	0.158619
555811	ENSG00000185624	17	-	-0.00818576	-0.266041	0.790209	0.999999	P4HB	81843459	81843491	1.63215
94963	ENSG00000043514	1	-	-0.0104664	-0.266041	0.790209	0.999999	TRIT1	39847594	39847660	0.261783
112165	ENSG00000136628	1	-	-0.00757991	-0.266025	0.790221	0.999999	EPRS	220034914	220035013	1.80144
66467	ENSG00000171793	1	+	0.0177046	0.266025	0.790221	0.999999	CTPS1	41012540	41012546	-2.13785
351784	ENSG00000138190	10	+	-0.00738503	-0.266015	0.790229	0.999999	EXOC6	92909484	92909631	2.23373
444119	ENSG00000136167	13	-	0.00488422	0.266013	0.790231	0.999999	LCP1	46158522	46158651	7.41099
190114	ENSG00000175066	3	-	0.0107745	0.266011	0.790232	0.999999	GK5	142182923	142183049	0.661363
214675	ENSG00000138658	4	-	-0.0155414	-0.266007	0.790235	0.999999	ZGRF1	112563131	112563274	-0.845905
292153	ENSG00000229180	7	-	0.0185862	0.266007	0.790236	0.999999	AC006001.3	66576924	66576929	-2.04268
146993	ENSG00000135951	2	-	-0.0206809	-0.266007	0.790237	0.999999	TSGA10	99154428	99154636	-2.01327
421565	ENSG00000110852	12	-	0.0101086	0.266005	0.790239	0.999999	CLEC2B	9856928	9857473	3.65194
568184	ENSG00000099622	19	+	-0.00683554	-0.265996	0.790243	0.999999	CIRBP	1272925	1272968	2.74876
457422	ENSG00000182809	14	+	0.0170482	0.266002	0.790244	0.999999	CRIP2	105479695	105480067	-1.00492
225472	ENSG00000172795	5	+	0.00544391	0.265994	0.790246	0.999999	DCP2	113001567	113001674	3.73603
241323	ENSG00000213523	5	-	0.00711967	0.265994	0.790247	0.999999	SRA1	140550552	140550681	2.10983
86499	ENSG00000116984	1	+	0.00678145	0.26599	0.790248	0.999999	MTR	236838414	236838518	1.79008
250794	ENSG00000137200	6	+	-0.00813291	-0.265983	0.790254	0.999999	CMTR1	37472419	37472487	1.39337
610219	ENSG00000101199	20	+	-0.0188148	-0.265978	0.790257	0.999999	ARFGAP1	63284308	63284434	-2.55451
366100	ENSG00000142102	11	+	-0.0106138	-0.265976	0.790259	0.999999	PGGHG	293594	293669	1.4052
353115	ENSG00000269609	10	+	0.00868521	0.265968	0.790267	0.999999	RPARP-AS1	102455428	102455883	1.32888
399461	ENSG00000150782	11	-	0.0149799	0.265968	0.790269	0.999999	IL18	112143683	112143817	-0.603044
655384	ENSG00000114374	Y	+	-0.00816955	-0.265963	0.790269	0.999999	USP9Y	12709436	12709543	-1.20804
647090	ENSG00000173674	X	-	-0.0180852	-0.265968	0.79027	0.999999	EIF1AX	20141625	20141826	-0.858767
316415	ENSG00000035681	8	-	0.00773291	0.265955	0.790274	0.999999	NSMAF	58587618	58587648	1.48064
508928	ENSG00000187555	16	-	-0.00656095	-0.265947	0.790281	0.999999	USP7	8901220	8901234	1.80978
525743	ENSG00000196712	17	+	0.0102394	0.265947	0.790281	0.999999	NF1	31356460	31356582	0.689522
299979	ENSG00000133561	7	-	0.00656767	0.265944	0.790287	0.999999	GIMAP6	150630058	150630142	3.62478
642783	ENSG00000101901	X	+	0.0137456	0.265937	0.790288	0.999999	ALG13	111723882	111723898	-0.296467
253830	ENSG00000135318	6	+	0.0190989	0.265941	0.790288	0.999999	NT5E	85491977	85492161	-0.867819
599827	ENSG00000063177	19	-	0.0125446	0.265912	0.790308	0.999999	RPL18	48617878	48617884	1.6094
240229	ENSG00000072364	5	-	0.00759587	0.265903	0.790315	0.999999	AFF4	132886310	132886403	1.52516
325237	ENSG00000122729	9	+	0.013143	0.265902	0.790317	0.999999	ACO1	32408514	32408651	-0.550099
84100	ENSG00000009790	1	+	0.00618288	0.265897	0.790319	0.999999	TRAF3IP3	209763492	209763587	3.04007
205635	ENSG00000109756	4	+	0.00904376	0.265893	0.790322	0.999999	RAPGEF2	159350137	159350227	1.24123
204565	ENSG00000164167	4	+	0.0118204	0.265895	0.790323	0.999999	LSM6	146175770	146175811	0.184788
383155	ENSG00000109929	11	+	0.0111343	0.265893	0.790324	0.999999	SC5D	121307266	121307456	0.540124
567954	ENSG00000180448	19	+	0.00756943	0.26589	0.790325	0.999999	ARHGAP45	1073550	1073582	3.50662
340354	ENSG00000136891	9	-	0.0114835	0.265889	0.790327	0.999999	TEX10	100329140	100329185	-0.258069
208675	ENSG00000151552	4	-	-0.0144034	-0.265889	0.790329	0.999999	QDPR	17501719	17501859	-0.602285
185385	ENSG00000163412	3	-	0.0198736	0.265886	0.790332	0.999999	EIF4E3	71679289	71679290	-1.59988
309461	ENSG00000147654	8	+	-0.0125987	-0.265882	0.790333	0.999999	EBAG9	109564439	109564442	-0.206495
204323	ENSG00000153147	4	+	0.00793825	0.265862	0.790347	0.999999	SMARCA5	143543633	143543657	2.22069
360956	ENSG00000185009	10	-	-0.00601634	-0.265861	0.790349	0.999999	AP3M1	74126148	74126355	2.51397
560499	ENSG00000041353	18	+	-0.0158	-0.26586	0.790351	0.999999	RAB27B	54893057	54893147	0.293646
426580	ENSG00000170486	12	-	-0.02803	-0.265849	0.790359	0.999999	KRT72	52599271	52599302	-2.60846
532634	ENSG00000198909	17	+	0.00723836	0.265844	0.79036	0.999999	MAP3K3	63666940	63666985	2.02233
502964	ENSG00000189091	16	+	0.00602178	0.265841	0.790362	0.999999	SF3B3	70541739	70541834	2.4663
608004	ENSG00000124120	20	+	-0.0114649	-0.265839	0.790367	0.999999	TTPAL	44484429	44484530	0.352359
315385	ENSG00000029534	8	-	-0.0310544	-0.265834	0.790368	0.999999	ANK1	41797594	41797622	-1.01457
228536	ENSG00000145819	5	+	-0.0144025	-0.265831	0.79037	0.999999	ARHGAP26	142969331	142969408	0.170795
286650	ENSG00000184863	7	+	-0.0203342	-0.265831	0.79037	0.999999	RBM33	155644679	155644701	-2.6512
638242	ENSG00000124486	X	+	0.00622551	0.265824	0.790376	0.999999	USP9X	41165872	41166214	3.57006
117624	ENSG00000115760	2	+	-0.00565838	-0.265821	0.790377	0.999999	BIRC6	32388750	32388810	3.09799
558427	ENSG00000101752	18	+	0.00747034	0.265819	0.79038	0.999999	MIB1	21853140	21853218	1.39502
592601	ENSG00000105122	19	-	-0.0102061	-0.265819	0.790381	0.999999	RASAL3	15456104	15456164	0.659356
101812	ENSG00000116793	1	-	0.0124647	0.265817	0.790381	0.999999	PHTF1	113738110	113738125	-0.340992
385320	ENSG00000177830	11	-	-0.0153474	-0.265814	0.790384	0.999999	CHID1	899340	899352	-1.12643
408841	ENSG00000161835	12	+	-0.0195788	-0.265815	0.790387	0.999999	GRASP	52013687	52013780	-1.86979
280460	ENSG00000197343	7	+	-0.00606502	-0.265795	0.790398	0.999999	ZNF655	99572341	99572550	3.03808
114428	ENSG00000153187	1	-	-0.00802588	-0.26579	0.790401	0.999999	HNRNPU	244860019	244860334	1.62172
395872	ENSG00000162129	11	-	-0.0139053	-0.265783	0.790408	0.999999	CLPB	72380281	72380302	-0.652702
319729	ENSG00000155096	8	-	-0.00610723	-0.265782	0.790409	0.999999	AZIN1	102843708	102843747	2.5493
152513	ENSG00000128656	2	-	0.0233367	0.265786	0.79041	0.999999	CHN1	174808927	174809042	-2.42176
243039	ENSG00000055147	5	-	-0.0164514	-0.26577	0.790418	0.999999	FAM114A2	154038857	154038866	-1.50359
263843	ENSG00000112599	6	-	-0.0266452	-0.265796	0.790419	0.999999	GUCA1B	42184401	42184942	-1.99122
263846	ENSG00000112599	6	-	0.0266452	0.265796	0.790419	0.999999	GUCA1B	42194614	42194916	-2.1016
105026	ENSG00000143614	1	-	-0.0134155	-0.265768	0.790419	0.999999	GATAD2B	153812039	153812132	-0.0440716
593754	ENSG00000184162	19	-	-0.0186468	-0.265767	0.790421	0.999999	NR2C2AP	19201416	19201425	-2.32595
107894	ENSG00000198574	1	-	0.0150481	0.265771	0.790425	0.999999	SH2D1B	162395266	162397315	2.48945
628428	ENSG00000184208	22	+	-0.0138733	-0.265772	0.790426	0.999999	C22orf46	41693463	41693851	-0.557872
421885	ENSG00000256274	12	-	-0.0217973	-0.265775	0.790428	0.999999	TAS2R64P	11078243	11079171	0.905942
278363	ENSG00000127948	7	+	-0.0101628	-0.265756	0.790429	0.999999	POR	75984777	75984958	0.656674
159010	ENSG00000115694	2	-	0.0108613	0.265752	0.790431	0.999999	STK25	241499387	241499406	0.0622939
371754	ENSG00000149091	11	+	-0.0119951	-0.265742	0.790438	0.999999	DGKZ	46372961	46373101	-0.822269
221050	ENSG00000112992	5	+	-0.00823424	-0.265736	0.790444	0.999999	NNT	43619032	43619084	0.990703
568101	ENSG00000167470	19	+	-0.017781	-0.265724	0.790455	0.999999	MIDN	1254304	1254430	-2.342
142705	ENSG00000275052	2	-	0.0073102	0.265721	0.790456	0.999999	PPP4R3B	55578247	55578342	2.0806
174340	ENSG00000136521	3	+	-0.0196668	-0.265719	0.790457	0.999999	NDUFB5	179618522	179618522	-2.19964
299741	ENSG00000196511	7	-	0.0175632	0.265717	0.790459	0.999999	TPK1	144681740	144681806	-1.71734
161898	ENSG00000163527	3	+	0.00598085	0.265716	0.79046	0.999999	STT3B	31636046	31636464	4.1054
520953	ENSG00000132530	17	+	0.0209879	0.265714	0.790461	0.999999	XAF1	6758593	6758632	-0.118399
476761	ENSG00000170776	15	+	-0.00565045	-0.265712	0.790461	0.999999	AKAP13	85744678	85745610	4.56291
83858	ENSG00000117322	1	+	0.0204394	0.265706	0.790468	0.999999	CR2	207477885	207478070	-1.54245
432073	ENSG00000120805	12	-	-0.0122762	-0.265706	0.790468	0.999999	ARL1	101396399	101396413	-0.0743544
374553	ENSG00000110011	11	+	-0.0121136	-0.2657	0.790473	0.999999	DNAJC4	64232430	64232509	-0.230296
211751	ENSG00000138760	4	-	0.00811861	0.265691	0.790478	0.999999	SCARB2	76174144	76174220	1.44101
69643	ENSG00000162437	1	+	0.0234138	0.265696	0.790478	0.999999	RAVER2	64814704	64814840	-2.34124
548623	ENSG00000120071	17	-	-0.0064446	-0.265687	0.790481	0.999999	KANSL1	46170855	46171223	4.32401
623986	ENSG00000183597	22	+	-0.0128117	-0.265685	0.790483	0.999999	TANGO2	20053543	20053551	1.42025
441622	ENSG00000139842	13	+	0.00731852	0.265678	0.790488	0.999999	CUL4A	113254953	113255125	2.55305
223255	ENSG00000122008	5	+	-0.0106564	-0.265664	0.790499	0.999999	POLK	75590344	75590440	0.60867
283209	ENSG00000197157	7	+	-0.00671044	-0.265657	0.790504	0.999999	SND1	128092208	128092607	2.5426
478051	ENSG00000140563	15	+	0.00745965	0.265647	0.790513	0.999999	MCTP2	94398961	94399062	2.8259
579586	ENSG00000105372	19	+	0.00753446	0.265637	0.790521	0.999999	RPS19	41869147	41869192	5.99573
638442	ENSG00000171659	X	+	-0.0233471	-0.26564	0.790522	0.999999	GPR34	41689743	41689745	-2.10628
580600	ENSG00000104866	19	+	-0.0189514	-0.265629	0.790528	0.999999	PPP1R37	45142459	45143520	-2.38813
322973	ENSG00000185189	8	-	0.0198331	0.265635	0.790528	0.999999	NRBP2	143835018	143835529	-2.16589
628154	ENSG00000239900	22	+	0.0149974	0.265626	0.790529	0.999999	ADSL	40366557	40366614	-1.05568
483721	ENSG00000137876	15	-	0.012977	0.265611	0.790541	0.999999	RSL24D1	55180806	55182044	2.58905
95416	ENSG00000117395	1	-	0.0130154	0.26561	0.790542	0.999999	EBNA1BP2	43171886	43171969	-0.361894
590263	ENSG00000105397	19	-	-0.00930066	-0.265604	0.790545	0.999999	TYK2	10353647	10353910	1.02428
275480	ENSG00000187037	7	+	0.00943544	0.265603	0.790548	0.999999	GPR141	37740706	37741311	2.69418
538485	ENSG00000074755	17	-	0.0070391	0.265596	0.790551	0.999999	ZZEF1	4090719	4090830	2.4541
329874	ENSG00000119471	9	+	0.00713399	0.265599	0.790551	0.999999	HSDL2	112408907	112409021	2.47862
577504	ENSG00000198453	19	+	0.0152421	0.265589	0.790558	0.999999	ZNF568	36936746	36936824	-0.804327
483328	ENSG00000104093	15	-	0.00792026	0.265583	0.790561	0.999999	DMXL2	51488548	51488645	2.31056
439783	ENSG00000083535	13	+	-0.0131079	-0.26558	0.790564	0.999999	PIBF1	72782154	72782224	0.00447887
564269	ENSG00000134765	18	-	0.0243727	0.265581	0.790565	0.999999	DSC1	31157371	31157573	-2.17689
121418	ENSG00000115282	2	+	0.017688	0.265576	0.790568	0.999999	TTC31	74483411	74483563	-2.10698
242814	ENSG00000198624	5	-	-0.00700048	-0.265569	0.790574	0.999999	CCDC69	151185422	151185446	2.07676
566208	ENSG00000134440	18	-	-0.00691122	-0.265561	0.790578	0.999999	NARS	57605857	57605862	2.08155
265813	ENSG00000119899	6	-	-0.0138662	-0.265556	0.790585	0.999999	SLC17A5	73653793	73654155	-1.30665
272183	ENSG00000071994	6	-	-0.00740899	-0.265546	0.790591	0.999999	PDCD2	170580002	170580092	1.9441
97497	ENSG00000162402	1	-	-0.00645464	-0.265544	0.790591	0.999999	USP24	55176376	55176443	2.14617
113015	ENSG00000081692	1	-	-0.00792276	-0.265545	0.790592	0.999999	JMJD4	227731234	227732676	2.18498
73120	ENSG00000168710	1	+	-0.00850305	-0.265543	0.790593	0.999999	AHCYL1	109985015	109985172	0.702748
318313	ENSG00000104320	8	-	-0.00731494	-0.265541	0.790594	0.999999	NBN	89964410	89964507	2.70166
364449	ENSG00000099204	10	-	-0.0138383	-0.265538	0.790596	0.999999	ABLIM1	114526836	114526918	-0.407099
565904	ENSG00000196628	18	-	0.0155394	0.26552	0.790609	0.999999	TCF4	55269872	55269874	-0.763874
71527	ENSG00000122406	1	+	0.00911882	0.26552	0.79061	0.999999	RPL5	92834779	92834855	5.2641
451359	ENSG00000126773	14	+	0.0137719	0.265519	0.790611	0.999999	PCNX4	60115621	60115718	-1.01772
165712	ENSG00000114841	3	+	-0.012168	-0.265513	0.790615	0.999999	DNAH1	52385337	52385447	-0.272611
392821	ENSG00000133316	11	-	-0.0105045	-0.265507	0.79062	0.999999	WDR74	62834427	62834527	0.484205
589555	ENSG00000167785	19	-	-0.0195285	-0.265502	0.790625	0.999999	ZNF558	8822629	8822707	-2.34667
421320	ENSG00000003056	12	-	0.0159906	0.265498	0.790627	0.999999	M6PR	8949646	8949735	-1.81128
461806	ENSG00000087301	14	-	0.0131249	0.265498	0.790628	0.999999	TXNDC16	52470037	52470173	-0.043446
474844	ENSG00000178802	15	+	-0.0099992	-0.265489	0.790633	0.999999	MPI	74891415	74891489	0.447444
627537	ENSG00000100116	22	+	0.0253616	0.265483	0.790642	0.999999	GCAT	37813463	37813485	-2.02966
113386	ENSG00000143643	1	-	0.00739836	0.265468	0.79065	0.999999	TTC13	230920510	230920594	1.52749
332445	ENSG00000136816	9	+	0.0079645	0.265463	0.790657	0.999999	TOR1B	129810519	129811281	2.8304
447835	ENSG00000155463	14	+	-0.00607628	-0.265459	0.790658	0.999999	OXA1L	22767958	22768171	3.02173
143448	ENSG00000197329	2	-	0.00680092	0.26546	0.790658	0.999999	PELI1	64108240	64108351	3.55098
628237	ENSG00000100393	22	+	-0.00816094	-0.265449	0.790665	0.999999	EP300	41092567	41093098	2.7173
545734	ENSG00000172057	17	-	-0.0187108	-0.26544	0.790672	0.999999	ORMDL3	39926817	39926841	-1.22156
285272	ENSG00000159840	7	+	0.00861483	0.265438	0.790674	0.999999	ZYX	143390578	143391109	2.67857
248332	ENSG00000204622	6	+	-0.0437291	-0.265439	0.790676	0.999999	HLA-J	30009320	30009367	-0.123374
274413	ENSG00000122565	7	+	-0.0142635	-0.265428	0.790682	0.999999	CBX3	26206036	26206367	-0.0342101
407235	ENSG00000198001	12	+	0.0077288	0.265425	0.790683	0.999999	IRAK4	43786716	43786750	1.28603
456335	ENSG00000197102	14	+	0.00939117	0.265423	0.790684	0.999999	DYNC1H1	102033157	102033182	0.873935
554339	ENSG00000129667	17	-	0.0135661	0.265423	0.790685	0.999999	RHBDF2	76477180	76477287	-0.483893
316222	ENSG00000167904	8	-	0.0170251	0.265424	0.790685	0.999999	TMEM68	55763936	55763980	-1.31357
76655	ENSG00000143624	1	+	0.010619	0.265416	0.79069	0.999999	INTS3	153760311	153760390	0.365369
597002	ENSG00000090013	19	-	-0.015249	-0.265417	0.790691	0.999999	BLVRB	40458174	40458244	3.7752
112134	ENSG00000136628	1	-	0.00679725	0.265395	0.790706	0.999999	EPRS	219979418	219979615	2.45413
151431	ENSG00000115339	2	-	-0.0115531	-0.26539	0.790711	0.999999	GALNT3	165794325	165794488	0.249977
277083	ENSG00000234585	7	+	-0.0159187	-0.26539	0.790712	0.999999	CCT6P3	65064999	65065133	-0.351982
506721	ENSG00000059145	16	-	0.0137277	0.265387	0.790713	0.999999	UNKL	1403208	1403236	-1.39315
235051	ENSG00000083720	5	-	-0.00825782	-0.26538	0.790719	0.999999	OXCT1	41730065	41730740	1.31435
654518	ENSG00000196924	X	-	-0.012417	-0.265374	0.790722	0.999999	FLNA	154350356	154350908	1.73665
324939	ENSG00000188352	9	+	-0.00991898	-0.265372	0.790723	0.999999	FOCAD	20862578	20862712	0.666676
174018	ENSG00000114346	3	+	-0.0179549	-0.265366	0.790729	0.999999	ECT2	172802861	172802980	-1.36493
358052	ENSG00000165322	10	-	-0.0188578	-0.265364	0.79073	0.999999	ARHGAP12	31805437	31805713	-2.40362
532447	ENSG00000011028	17	+	-0.0312098	-0.265365	0.790731	0.999999	MRC2	62692112	62692138	-1.52914
358103	ENSG00000170759	10	-	-0.00633217	-0.26536	0.790734	0.999999	KIF5B	32032706	32032774	2.59943
65575	ENSG00000126070	1	+	-0.00705146	-0.265351	0.79074	0.999999	AGO3	35972024	35972232	2.00382
555202	ENSG00000141543	17	-	-0.00658386	-0.265352	0.79074	0.999999	EIF4A3	80139021	80139162	2.6044
620485	ENSG00000215559	21	-	-0.0291792	-0.265353	0.790741	0.999999	ANKRD20A11P	13925164	13925293	-2.433
368248	ENSG00000166387	11	+	0.0202377	0.265348	0.790742	0.999999	PPFIBP2	7648108	7648386	-2.40701
173718	ENSG00000085274	3	+	-0.0130178	-0.265348	0.790744	0.999999	MYNN	169784677	169784708	0.0691756
430619	ENSG00000058272	12	-	0.00592127	0.265331	0.790755	0.999999	PPP1R12A	79845302	79845420	3.30232
504402	ENSG00000103196	16	+	0.0111771	0.265326	0.79076	0.999999	CRISPLD2	84877438	84877510	2.03519
599819	ENSG00000063177	19	-	0.00780057	0.265324	0.790761	0.999999	RPL18	48616726	48616824	5.74615
253108	ENSG00000112305	6	+	-0.0122176	-0.265323	0.790763	0.999999	SMAP1	70772929	70773349	-0.625679
217376	ENSG00000181381	4	-	0.009854	0.265317	0.790766	0.999999	DDX60L	168378354	168378475	2.88614
199256	ENSG00000134851	4	+	0.00752896	0.265309	0.790773	0.999999	TMEM165	55417803	55417848	2.67323
424536	ENSG00000134294	12	-	0.00642572	0.265308	0.790773	0.999999	SLC38A2	46367267	46367340	2.89544
146387	ENSG00000084090	2	-	-0.00600158	-0.265296	0.790784	0.999999	STARD7	96193078	96193130	2.53297
183576	ENSG00000163930	3	-	-0.0100976	-0.265292	0.790786	0.999999	BAP1	52406829	52406907	0.256344
438945	ENSG00000152207	13	+	0.0130297	0.265295	0.790787	0.999999	CYSLTR2	48696526	48696626	0.0741463
634317	ENSG00000100242	22	-	-0.00824516	-0.265288	0.790789	0.999999	SUN2	38750898	38750991	2.41621
188702	ENSG00000074416	3	-	-0.0243101	-0.265291	0.790789	0.999999	MGLL	127710576	127710619	-2.41327
75215	ENSG00000231551	1	+	0.0203723	0.265284	0.790798	0.999999	AC245100.4	148420372	148420607	-1.87973
258168	ENSG00000085511	6	+	-0.0113692	-0.265275	0.790798	0.999999	MAP3K4	161096697	161097079	-0.357092
549283	ENSG00000173868	17	-	-0.0220495	-0.265277	0.790798	0.999999	PHOSPHO1	49223362	49223369	-0.198646
434963	ENSG00000110871	12	-	-0.0129717	-0.265257	0.790814	0.999999	COQ5	120516567	120516684	0.0800869
350390	ENSG00000156671	10	+	-0.0061713	-0.265245	0.790824	0.999999	SAMD8	75176388	75176831	2.78956
373524	ENSG00000110448	11	+	-0.0120909	-0.265241	0.790827	0.999999	CD5	61122907	61123032	0.222003
192116	ENSG00000173889	3	-	-0.0074446	-0.265237	0.790828	0.999999	PHC3	170102479	170102566	2.11706
650446	ENSG00000229807	X	-	-0.00910484	-0.26523	0.790833	0.999999	XIST	73831066	73831117	-0.406118
317367	ENSG00000147604	8	-	0.0218777	0.265221	0.790841	0.999999	RPL7	73291904	73291910	1.08825
348484	ENSG00000128815	10	+	-0.0116265	-0.265211	0.790848	0.999999	WDFY4	48982509	48982689	0.800574
377885	ENSG00000110203	11	+	0.034778	0.265207	0.790853	0.999999	FOLR3	72139250	72139346	-0.899337
272875	ENSG00000146587	7	+	-0.0133347	-0.265196	0.790866	0.999999	RBAK	5063756	5063875	0.535176
354608	ENSG00000120008	10	+	-0.00734547	-0.26518	0.790871	0.999999	WDR11	120871170	120871234	1.59715
324378	ENSG00000107036	9	+	0.0131009	0.265169	0.790881	0.999999	RIC1	5773081	5773204	-1.17374
280134	ENSG00000196367	7	+	0.0122168	0.265163	0.790885	0.999999	TRRAP	98900680	98900720	-0.0967474
569625	ENSG00000127663	19	+	0.0103665	0.265157	0.790889	0.999999	KDM4B	5144248	5144412	0.712231
238949	ENSG00000134986	5	-	0.0144476	0.265155	0.790892	0.999999	NREP	111730517	111730641	-0.71397
376915	ENSG00000167792	11	+	-0.00794772	-0.265145	0.790898	0.999999	NDUFV1	67608560	67608606	1.5794
194146	ENSG00000133657	3	-	-0.00787928	-0.265129	0.790911	0.999999	ATP13A3	194430943	194431022	1.48583
367347	ENSG00000053918	11	+	-0.00910789	-0.265128	0.790913	0.999999	KCNQ1	2661961	2662081	1.16392
459581	ENSG00000213920	14	-	0.0239265	0.265145	0.790913	0.999999	MDP1	24215888	24215918	-2.38347
183963	ENSG00000272886	3	-	0.0133482	0.265124	0.790916	0.999999	DCP1A	53338091	53338145	-1.0722
406551	ENSG00000139132	12	+	0.0179376	0.265118	0.790919	0.999999	FGD4	32607938	32607956	-1.84471
145273	ENSG00000186854	2	-	-0.0108162	-0.265113	0.790925	0.999999	TRABD2A	84870225	84870328	1.88823
123580	ENSG00000040933	2	+	0.00640361	0.265109	0.790927	0.999999	INPP4A	98536129	98536208	2.90104
454550	ENSG00000042088	14	+	-0.00951309	-0.265102	0.790932	0.999999	TDP1	90043070	90043252	0.485443
573429	ENSG00000127511	19	+	-0.0167524	-0.265098	0.790936	0.999999	SIN3B	16869460	16869623	-1.69564
633811	ENSG00000100060	22	-	-0.0107914	-0.265094	0.790939	0.999999	MFNG	37480770	37481067	0.324627
112914	ENSG00000143799	1	-	0.006666	0.265089	0.790942	0.999999	PARP1	226402214	226402379	2.39588
539812	ENSG00000129245	17	-	0.0108455	0.265086	0.790945	0.999999	FXR2	7592984	7593181	-0.17396
78253	ENSG00000163563	1	+	0.00711231	0.265088	0.790946	0.999999	MNDA	158843279	158843415	7.21874
470270	ENSG00000187446	15	+	-0.0102439	-0.265081	0.790951	0.999999	CHP1	41256910	41256990	0.633055
465915	ENSG00000197249	14	-	0.0214966	0.265078	0.790951	0.999999	SERPINA1	94378349	94378372	-1.41686
448635	ENSG00000100918	14	+	-0.0196598	-0.265076	0.790953	0.999999	REC8	24179397	24179435	-2.01068
465646	ENSG00000183648	14	-	-0.0166752	-0.265072	0.790959	0.999999	NDUFB1	92121405	92121641	-0.866642
97467	ENSG00000162402	1	-	-0.00598925	-0.265065	0.79096	0.999999	USP24	55129477	55129574	2.61344
499723	ENSG00000125148	16	+	-0.027544	-0.265066	0.790964	0.999999	MT2A	56608199	56608583	-2.09893
620544	ENSG00000155307	21	-	-0.00815816	-0.265055	0.79097	0.999999	SAMSN1	14485229	14486114	2.9884
330505	ENSG00000148180	9	+	-0.00878576	-0.26505	0.790972	0.999999	GSN	121318406	121318494	2.57507
438749	ENSG00000136152	13	+	-0.00714478	-0.265041	0.790979	0.999999	COG3	45493347	45493486	1.61131
579665	ENSG00000076928	19	+	-0.00979436	-0.265008	0.791004	0.999999	ARHGEF1	41906576	41906620	1.28424
239847	ENSG00000169567	5	-	0.0114863	0.265008	0.791006	0.999999	HINT1	131162628	131162676	2.30274
447703	ENSG00000211821	14	+	0.0430108	0.265033	0.791007	0.999999	TRDV2	22422371	22422591	-2.04929
447704	ENSG00000211821	14	+	-0.0430108	-0.265033	0.791007	0.999999	TRDV2	22422744	22423042	-0.469181
281164	ENSG00000087087	7	+	-0.0129885	-0.265002	0.791009	0.999999	SRRT	100881285	100881413	-0.591826
109482	ENSG00000135842	1	-	-0.00871743	-0.265001	0.79101	0.999999	FAM129A	184818638	184818825	4.95582
114536	ENSG00000162851	1	-	0.016203	0.264996	0.791018	0.999999	TFB2M	246548545	246548607	-1.044
400265	ENSG00000118096	11	-	-0.0151739	-0.264989	0.79102	0.999999	IFT46	118564965	118565061	-0.867318
286675	ENSG00000184863	7	+	-0.0105847	-0.264977	0.791029	0.999999	RBM33	155741819	155742106	0.600716
325463	ENSG00000165006	9	+	0.00707774	0.264974	0.791034	0.999999	UBAP1	34241185	34242108	4.5147
436946	ENSG00000121741	13	+	-0.00638778	-0.264967	0.791036	0.999999	ZMYM2	20067239	20067390	2.59739
633229	ENSG00000133424	22	-	-0.0223329	-0.264969	0.791037	0.999999	LARGE1	33626244	33626326	-1.97633
197229	ENSG00000237765	4	+	-0.00919873	-0.264954	0.791046	0.999999	FAM200B	15689102	15690439	1.41738
103486	ENSG00000162836	1	-	-0.0176821	-0.264918	0.791074	0.999999	ACP6	147652549	147652549	-1.67372
618058	ENSG00000237945	21	+	-0.01959	-0.26491	0.79108	0.999999	LINC00649	33962065	33962228	-1.71926
288869	ENSG00000122591	7	-	-0.00648903	-0.264908	0.791082	0.999999	FAM126A	22944509	22945982	3.36467
603904	ENSG00000125818	20	+	-0.0173949	-0.264908	0.791083	0.999999	PSMF1	1166227	1166279	0.919307
343157	ENSG00000136827	9	-	0.00592581	0.264906	0.791087	0.999999	TOR1A	129813608	129814222	3.01842
355985	ENSG00000107959	10	-	0.00913622	0.264896	0.79109	0.999999	PITRM1	3158040	3158087	0.599798
531808	ENSG00000068489	17	+	0.0208589	0.264911	0.791094	0.999999	PRR11	59203853	59204705	-1.1672
237455	ENSG00000186468	5	-	-0.0168142	-0.264888	0.791098	0.999999	RPS23	82278342	82278351	1.17645
120415	ENSG00000143971	2	+	0.0183441	0.264889	0.791099	0.999999	ETAA1	67410546	67412089	-0.877593
561934	ENSG00000166377	18	+	0.0106339	0.264885	0.791099	0.999999	ATP9B	79359354	79359395	0.206315
85696	ENSG00000143774	1	+	0.0215233	0.264879	0.791104	0.999999	GUK1	228147700	228147710	0.712846
610230	ENSG00000101199	20	+	0.0176803	0.264869	0.791111	0.999999	ARFGAP1	63285980	63286218	-2.22345
599031	ENSG00000105287	19	-	-0.00908113	-0.264869	0.791112	0.999999	PRKD2	46674508	46674735	1.10848
632443	ENSG00000100325	22	-	-0.0136586	-0.264868	0.791112	0.999999	ASCC2	29806797	29806835	3.4224
391376	ENSG00000134809	11	-	-0.0167278	-0.264871	0.791115	0.999999	TIMM10	57530658	57530726	-0.784862
435684	ENSG00000051825	12	-	-0.00953638	-0.264857	0.79112	0.999999	MPHOSPH9	123163037	123163083	0.655363
585903	ENSG00000130726	19	+	0.0172841	0.264855	0.791123	0.999999	TRIM28	58544938	58545097	-2.19316
637503	ENSG00000012174	X	+	0.0172108	0.264858	0.791123	0.999999	MBTPS2	21878497	21878692	-1.38095
450773	ENSG00000126777	14	+	-0.0117774	-0.264844	0.79113	0.999999	KTN1	55659666	55659703	0.62999
393508	ENSG00000133895	11	-	-0.015094	-0.264846	0.791131	0.999999	MEN1	64806242	64806368	-1.14506
87848	ENSG00000160087	1	-	0.0164031	0.26484	0.791134	0.999999	UBE2J2	1262269	1262390	-1.98617
504875	ENSG00000260630	16	+	-0.0203127	-0.264847	0.791135	0.999999	SNAI3-AS1	88673604	88673647	-2.16072
567955	ENSG00000180448	19	+	0.00780149	0.264829	0.791142	0.999999	ARHGAP45	1073583	1073590	3.21056
281960	ENSG00000105865	7	+	0.0172623	0.264829	0.791144	0.999999	DUS4L	107564248	107564587	-1.41445
85996	ENSG00000135775	1	+	-0.00987061	-0.26482	0.791149	0.999999	COG2	230688529	230688562	0.241786
514242	ENSG00000167005	16	-	-0.00793241	-0.26482	0.791151	0.999999	NUDT21	56439657	56439716	1.66391
632463	ENSG00000100325	22	-	0.0134083	0.264817	0.791152	0.999999	ASCC2	29825161	29825213	3.57089
344232	ENSG00000148396	9	-	0.0135133	0.264815	0.791154	0.999999	SEC16A	136462962	136463132	-0.0822817
393419	ENSG00000168066	11	-	-0.00694622	-0.264798	0.791166	0.999999	SF1	64773430	64773505	2.77524
600543	ENSG00000039650	19	-	0.0136566	0.264796	0.791167	0.999999	PNKP	49861253	49861264	-0.987733
499200	ENSG00000224578	16	+	-0.0346825	-0.264816	0.791174	0.999999	HNRNPA1P48	51646781	51647132	0.849869
499199	ENSG00000224578	16	+	0.0346825	0.264816	0.791174	0.999999	HNRNPA1P48	51645756	51646780	0.531408
195730	ENSG00000109685	4	+	0.0151966	0.264783	0.791178	0.999999	NSD2	1952108	1952231	-1.04696
374752	ENSG00000168071	11	+	0.0113057	0.264779	0.791181	0.999999	CCDC88B	64341606	64341742	0.0377447
215174	ENSG00000164111	4	-	-0.0148356	-0.264772	0.791186	0.999999	ANXA5	121681362	121681555	-0.507907
603756	ENSG00000099326	19	-	-0.0169014	-0.264758	0.791198	0.999999	MZF1	58569277	58569333	-1.74904
229319	ENSG00000070614	5	+	0.0132629	0.264741	0.791211	0.999999	NDST1	150549678	150549787	0.179362
351666	ENSG00000107854	10	+	0.00519979	0.264733	0.791217	0.999999	TNKS2	91857425	91857530	2.67006
318794	ENSG00000164944	8	-	-0.0101372	-0.264728	0.79122	0.999999	VIRMA	94553385	94553523	0.138375
595825	ENSG00000196437	19	-	0.0186962	0.264731	0.79122	0.999999	ZNF569	37444960	37444964	-1.68718
388677	ENSG00000179119	11	-	0.00945122	0.26473	0.791224	0.999999	SPTY2D1	18634198	18634389	0.475264
122159	ENSG00000115523	2	+	-0.0112963	-0.264716	0.791229	0.999999	GNLY	85698564	85698744	4.35433
152410	ENSG00000163328	2	-	-0.00806608	-0.264717	0.791229	0.999999	GPR155	174446611	174446747	1.8441
141382	ENSG00000138050	2	-	0.0171476	0.264716	0.791231	0.999999	THUMPD2	39770014	39770016	-1.62649
650417	ENSG00000229807	X	-	-0.00843905	-0.264712	0.791232	0.999999	XIST	73822067	73822070	-0.00927032
568601	ENSG00000104885	19	+	-0.0159687	-0.264698	0.791245	0.999999	DOT1L	2193689	2193783	-1.02246
363636	ENSG00000076685	10	-	-0.00567518	-0.264695	0.791246	0.999999	NT5C2	103105760	103105801	3.24778
240153	ENSG00000164402	5	-	-0.0192002	-0.264687	0.791254	0.999999	2021-09-08	132762603	132762645	-2.00149
88171	ENSG00000221978	1	-	0.00786005	0.264683	0.791254	0.999999	CCNL2	1391554	1391575	1.31831
98221	ENSG00000162434	1	-	-0.00604254	-0.264675	0.791261	0.999999	JAK1	64857656	64857779	4.20289
99631	ENSG00000117228	1	-	0.0118309	0.264671	0.791265	0.999999	GBP1	89054682	89054875	3.67183
212991	ENSG00000198189	4	-	-0.0219427	-0.264668	0.791268	0.999999	HSD17B11	87391189	87391386	-2.37385
576880	ENSG00000126267	19	+	-0.00675074	-0.264669	0.79127	0.999999	COX6B1	35654571	35654671	4.36566
166123	ENSG00000163932	3	+	-0.00770364	-0.264655	0.791277	0.999999	PRKCD	53186604	53186695	2.51661
404592	ENSG00000172322	12	+	0.0209304	0.264653	0.79128	0.999999	CLEC12A	9971505	9971576	1.9931
190066	ENSG00000114126	3	-	0.0103195	0.264651	0.79128	0.999999	TFDP2	141995020	141995062	0.797783
108740	ENSG00000234741	1	-	0.0119074	0.264642	0.791286	0.999999	GAS5	173865249	173865282	1.58458
101045	ENSG00000085433	1	-	0.0112542	0.264634	0.791294	0.999999	WDR47	109011546	109011575	-0.242345
189479	ENSG00000163785	3	-	-0.00950457	-0.264629	0.791297	0.999999	RYK	134183002	134183033	0.599028
428672	ENSG00000166888	12	-	-0.00657416	-0.264621	0.791302	0.999999	STAT6	57102829	57102921	3.29592
185337	ENSG00000114861	3	-	-0.0150499	-0.26462	0.791303	0.999999	FOXP1	71305987	71306015	-0.7339
198067	ENSG00000065882	4	+	-0.00722045	-0.26462	0.791303	0.999999	TBC1D1	38045871	38045903	2.02155
136820	ENSG00000115685	2	+	-0.0086683	-0.264617	0.791305	0.999999	PPP1R7	241166337	241166340	0.993106
306714	ENSG00000104205	8	+	-0.00904995	-0.264616	0.791307	0.999999	SGK3	66822428	66822459	0.915587
371362	ENSG00000110455	11	+	-0.0222989	-0.264612	0.79131	0.999999	ACCS	44077700	44077844	-2.01965
128317	ENSG00000144290	2	+	-0.0261711	-0.264614	0.79131	0.999999	SLC4A10	161950687	161950848	-1.76739
232906	ENSG00000049656	5	-	-0.0174827	-0.26461	0.791311	0.999999	CLPTM1L	1330384	1330431	-2.47965
589176	ENSG00000104980	19	-	-0.0168656	-0.264609	0.791313	0.999999	TIMM44	7926740	7926913	-1.90712
279556	ENSG00000127914	7	+	0.00793164	0.264595	0.791322	0.999999	AKAP9	92042668	92042771	1.64583
392867	ENSG00000255717	11	-	0.00811631	0.264592	0.791324	0.999999	SNHG1	62852609	62852655	1.64559
182558	ENSG00000114316	3	-	0.0108776	0.264582	0.791333	0.999999	USP4	49311655	49311784	-0.49554
322498	ENSG00000184428	8	-	-0.0176316	-0.26458	0.791334	0.999999	TOP1MT	143316092	143316126	-1.53035
391923	ENSG00000167986	11	-	0.00854596	0.264564	0.791346	0.999999	DDB1	61309796	61309808	2.11285
229042	ENSG00000164284	5	+	-0.0114534	-0.264567	0.79135	0.999999	GRPEL2	149349654	149349735	0.331237
200131	ENSG00000173542	4	+	-0.0121794	-0.264561	0.791353	0.999999	MOB1B	70958874	70959040	0.53039
592457	ENSG00000141867	19	-	0.0158695	0.264552	0.791356	0.999999	BRD4	15256099	15256134	-0.772788
65662	ENSG00000116871	1	+	-0.0101089	-0.264545	0.791361	0.999999	MAP7D1	36179666	36179724	0.572682
601464	ENSG00000161551	19	-	0.013131	0.264537	0.791368	0.999999	ZNF577	51880339	51880389	-0.340665
103813	ENSG00000269713	1	-	-0.0187674	-0.264529	0.791374	0.999999	NBPF9	149090753	149090894	-1.59267
278127	ENSG00000158517	7	+	0.0162296	0.264529	0.791374	0.999999	NCF1	74785300	74785546	0.708172
322131	ENSG00000169398	8	-	-0.016689	-0.264523	0.791378	0.999999	PTK2	140752232	140752316	-1.28229
231943	ENSG00000170089	5	+	-0.020971	-0.264527	0.791378	0.999999	AC106795.1	177809481	177809521	-1.80305
422015	ENSG00000111266	12	-	0.0104427	0.264522	0.79138	0.999999	DUSP16	12520871	12521023	0.591179
518512	ENSG00000154102	16	-	-0.0206567	-0.264521	0.79139	0.999999	C16orf74	85707532	85707653	-1.74279
136814	ENSG00000115685	2	+	0.0070604	0.264497	0.791398	0.999999	PPP1R7	241159213	241159303	2.01744
645681	ENSG00000130826	X	+	-0.0115416	-0.264496	0.791399	0.999999	DKC1	154764899	154764924	-0.405359
285956	ENSG00000171115	7	+	-0.00631409	-0.264505	0.7914	0.999999	GIMAP8	150474012	150474638	3.6447
202399	ENSG00000138780	4	+	-0.0179761	-0.264498	0.7914	0.999999	GSTCD	105845755	105845978	-1.88505
65649	ENSG00000116871	1	+	0.0148638	0.264488	0.791405	0.999999	MAP7D1	36178471	36178596	-1.68435
634438	ENSG00000100316	22	-	-0.0176278	-0.264487	0.791406	0.999999	RPL3	39318593	39318614	0.0688362
625828	ENSG00000235954	22	+	-0.018012	-0.264485	0.791409	0.999999	TTC28-AS1	27919546	27919722	-1.75031
556838	ENSG00000101557	18	+	-0.0104473	-0.264468	0.791421	0.999999	USP14	210386	210493	0.547182
560687	ENSG00000049759	18	+	-0.0221707	-0.264453	0.791432	0.999999	NEDD4L	58333818	58333892	-1.65057
622519	ENSG00000227698	21	-	-0.0273363	-0.26448	0.791433	0.999999	AP001619.1	41874756	41875034	-2.1927
622521	ENSG00000227698	21	-	0.0273363	0.26448	0.791433	0.999999	AP001619.1	41877534	41877613	-2.37757
249801	ENSG00000223865	6	+	-0.00864925	-0.264452	0.791434	0.999999	HLA-DPB1	33080672	33080688	3.43319
638190	ENSG00000182220	X	+	0.0194538	0.264447	0.791437	0.999999	ATP6AP2	40599742	40599978	-2.11141
81063	ENSG00000198216	1	+	0.0184651	0.264443	0.79144	0.999999	CACNA1E	181651442	181652094	-1.37991
362676	ENSG00000171311	10	-	-0.0174721	-0.264438	0.791444	0.999999	EXOSC1	97438663	97438669	-1.90119
229903	ENSG00000055163	5	+	-0.00622309	-0.264426	0.791452	0.999999	CYFIP2	157325600	157325638	2.99809
518225	ENSG00000140943	16	-	0.0075768	0.264412	0.791463	0.999999	MBTPS1	84059475	84060681	1.14772
458562	ENSG00000129562	14	-	0.00665601	0.264414	0.791465	0.999999	DAD1	22564908	22565003	3.02441
84635	ENSG00000117724	1	+	-0.0209384	-0.264409	0.791468	0.999999	CENPF	214663591	214664588	-2.05167
303054	ENSG00000158941	8	+	-0.0123972	-0.264396	0.791476	0.999999	CCAR2	22607196	22607235	-0.431188
101430	ENSG00000156171	1	-	-0.00899368	-0.264389	0.791481	0.999999	DRAM2	111120597	111120600	1.3616
277936	ENSG00000086730	7	+	-0.00789938	-0.264387	0.791484	0.999999	LAT2	74219744	74219784	2.52959
487385	ENSG00000140374	15	-	-0.00755267	-0.264384	0.791485	0.999999	ETFA	76274419	76274482	2.08897
496007	ENSG00000122257	16	+	-0.00933874	-0.264377	0.791491	0.999999	RBBP6	24555830	24555859	0.765475
507101	ENSG00000140988	16	-	-0.0266795	-0.264374	0.791493	0.999999	RPS2	1964745	1964803	-2.07379
184184	ENSG00000163947	3	-	-0.00711377	-0.26437	0.791497	0.999999	ARHGEF3	56751349	56751396	1.89726
574686	ENSG00000105676	19	+	0.0119661	0.264369	0.791497	0.999999	ARMC6	19057659	19057881	-0.205129
476821	ENSG00000181991	15	+	0.0177316	0.264369	0.791498	0.999999	MRPS11	88467718	88467735	-2.6939
87144	ENSG00000143653	1	+	-0.0128737	-0.264365	0.791503	0.999999	SCCPDH	246735975	246736055	0.193993
434190	ENSG00000123066	12	-	-0.00693389	-0.264351	0.79151	0.999999	MED13L	116003003	116003102	2.65749
87830	ENSG00000160087	1	-	0.00919955	0.264342	0.791518	0.999999	UBE2J2	1255048	1255163	0.428312
596718	ENSG00000105202	19	-	-0.0218182	-0.264339	0.791521	0.999999	FBL	39846343	39846347	-2.35479
368232	ENSG00000166387	11	+	0.0149838	0.264337	0.791521	0.999999	PPFIBP2	7630999	7631028	-0.856238
610974	ENSG00000232528	20	-	0.0217964	0.264334	0.791527	0.999999	AL109809.1	1767957	1768066	-1.90794
221089	ENSG00000112996	5	+	0.00845826	0.264329	0.79153	0.999999	MRPS30	44811009	44811154	1.5932
332716	ENSG00000107164	9	+	0.0101866	0.264325	0.791531	0.999999	FUBP3	130631557	130631630	0.0658655
521464	ENSG00000181222	17	+	-0.0128225	-0.264324	0.791531	0.999999	POLR2A	7484620	7484857	0.277629
377509	ENSG00000131626	11	+	-0.0150857	-0.264323	0.791532	0.999999	PPFIA1	70348262	70348300	-1.03472
145903	ENSG00000172071	2	-	-0.00703007	-0.264316	0.791538	0.999999	EIF2AK3	88574666	88575077	2.14152
393057	ENSG00000176485	11	-	-0.0196149	-0.264314	0.791543	0.999999	PLA2G16	63614000	63614068	-1.54956
584547	ENSG00000186431	19	+	-0.00894916	-0.264311	0.791543	0.999999	FCAR	54889649	54889863	2.08118
130630	ENSG00000064933	2	+	-0.0203371	-0.264295	0.791554	0.999999	PMS1	189806423	189806846	-2.34573
165867	ENSG00000010327	3	+	0.0163838	0.264292	0.791556	0.999999	STAB1	52512341	52512436	-1.47154
596202	ENSG00000104814	19	-	-0.0125347	-0.264285	0.791561	0.999999	MAP4K1	38614067	38614085	-0.440182
367335	ENSG00000053918	11	+	0.0130949	0.264285	0.791562	0.999999	KCNQ1	2527974	2527976	-0.497344
588951	ENSG00000125731	19	-	-0.0176406	-0.264284	0.791564	0.999999	SH2D3A	6759594	6759670	-1.76375
560283	ENSG00000141646	18	+	0.0175114	0.264282	0.791564	0.999999	SMAD4	51085040	51085045	-2.18955
458684	ENSG00000100461	14	-	-0.0151835	-0.264281	0.791564	0.999999	RBM23	22905334	22905335	-1.56332
525426	ENSG00000108582	17	+	0.00680703	0.26427	0.791573	0.999999	CPD	30464588	30464947	4.15463
153658	ENSG00000003436	2	-	0.0249893	0.264271	0.791574	0.999999	TFPI	187496881	187496883	-2.36258
72259	ENSG00000185946	1	+	0.00738467	0.264267	0.791576	0.999999	RNPC3	103536126	103536194	1.99694
511632	ENSG00000169180	16	-	-0.00655776	-0.264264	0.791577	0.999999	XPO6	28169902	28169909	4.29343
636974	ENSG00000046651	X	+	0.0115732	0.264263	0.791578	0.999999	OFD1	13744430	13744430	-0.0239694
626440	ENSG00000253352	22	+	0.00742057	0.264261	0.79158	0.999999	TUG1	30975998	30976022	1.71841
528201	ENSG00000108788	17	+	-0.0084897	-0.264261	0.791581	0.999999	MLX	42568560	42568836	0.807933
523262	ENSG00000108591	17	+	-0.0178114	-0.264257	0.791583	0.999999	DRG2	18099078	18099093	-2.23137
227079	ENSG00000113621	5	+	-0.00824271	-0.264256	0.791585	0.999999	TXNDC15	134893492	134893625	1.48973
621792	ENSG00000159216	21	-	0.0137305	0.264253	0.791587	0.999999	RUNX1	34856289	34856298	-0.463343
542203	ENSG00000188522	17	-	-0.0207669	-0.264264	0.791588	0.999999	FAM83G	19003520	19003780	-2.53498
495452	ENSG00000140740	16	+	-0.0062457	-0.264249	0.79159	0.999999	UQCRC2	21965408	21965505	3.03558
177759	ENSG00000156990	3	-	-0.0171599	-0.264247	0.791591	0.999999	RPUSD3	9843602	9843724	-1.95036
298562	ENSG00000105875	7	-	-0.0166283	-0.264241	0.791596	0.999999	WDR91	135193673	135193873	-1.83393
472592	ENSG00000157450	15	+	-0.0159268	-0.264235	0.7916	0.999999	RNF111	59080936	59080943	-1.64654
568202	ENSG00000099622	19	+	-0.0113879	-0.264231	0.791603	0.999999	CIRBP	1274774	1274805	-0.303792
194620	ENSG00000072274	3	-	-0.00924013	-0.26423	0.791604	0.999999	TFRC	196075159	196075360	2.90698
240717	ENSG00000031003	5	-	0.00766711	0.264229	0.791604	0.999999	FAM13B	137943133	137943194	1.36677
173009	ENSG00000163659	3	+	-0.0168857	-0.264226	0.791609	0.999999	TIPARP	156676664	156676694	-1.81772
525401	ENSG00000108582	17	+	-0.00770632	-0.26422	0.791612	0.999999	CPD	30438985	30439077	3.0347
543251	ENSG00000007202	17	-	0.00626736	0.264216	0.791614	0.999999	KIAA0100	28634517	28634670	2.06028
199345	ENSG00000174799	4	+	-0.00977644	-0.264215	0.791616	0.999999	CEP135	56019353	56019555	0.710418
590278	ENSG00000105397	19	-	-0.00861659	-0.264211	0.791618	0.999999	TYK2	10358003	10358138	1.35955
310263	ENSG00000253438	8	+	-0.0202004	-0.264211	0.791619	0.999999	PCAT1	127013714	127013774	-2.25732
370675	ENSG00000135372	11	+	-0.0113103	-0.264207	0.791622	0.999999	NAT10	34108324	34108333	-0.266984
596982	ENSG00000167565	19	-	-0.0100922	-0.264207	0.791625	0.999999	SERTAD3	40440847	40441159	0.635076
159416	ENSG00000150995	3	+	-0.00811388	-0.2642	0.791626	0.999999	ITPR1	4675249	4676195	1.60529
379516	ENSG00000166575	11	+	0.0138454	0.264194	0.791633	0.999999	TMEM135	87038092	87038186	-0.463221
583667	ENSG00000167562	19	+	-0.00663182	-0.264192	0.791635	0.999999	ZNF701	52582500	52584436	3.84876
546972	ENSG00000141699	17	-	0.00779366	0.264189	0.791636	0.999999	RETREG3	42592132	42592162	1.27116
96055	ENSG00000085998	1	-	-0.0148236	-0.264179	0.791643	0.999999	POMGNT1	46189458	46189483	-1.18893
422201	ENSG00000197837	12	-	-0.0110026	-0.264181	0.791644	0.999999	HIST4H4	14770555	14770678	0.662717
629182	ENSG00000130638	22	+	-0.00837692	-0.264176	0.791646	0.999999	ATXN10	45738751	45738839	1.39502
73360	ENSG00000143119	1	+	0.00521853	0.264174	0.791648	0.999999	CD53	110873156	110873182	3.9125
447700	ENSG00000211820	14	+	-0.0227242	-0.264199	0.791649	0.999999	TRAV41	22320408	22320691	0.158181
447699	ENSG00000211820	14	+	0.0227242	0.264199	0.791649	0.999999	TRAV41	22320188	22320239	-1.16996
317872	ENSG00000104231	8	-	0.0127773	0.26417	0.79165	0.999999	ZFAND1	81702969	81702992	0.0326252
80108	ENSG00000117523	1	+	0.0110485	0.264169	0.79165	0.999999	PRRC2C	171557240	171557537	0.635169
517746	ENSG00000065427	16	-	0.00932873	0.264167	0.791652	0.999999	KARS	75644283	75644462	0.554189
533325	ENSG00000141337	17	+	-0.0141854	-0.264168	0.791653	0.999999	ARSG	68401042	68401359	-0.763478
201995	ENSG00000164024	4	+	-0.00920441	-0.264155	0.791662	0.999999	METAP1	99043320	99043387	0.695198
638782	ENSG00000102225	X	+	0.00947956	0.264152	0.791664	0.999999	CDK16	47224618	47224731	0.601269
417816	ENSG00000184445	12	+	0.0100555	0.264148	0.791667	0.999999	KNTC1	122557384	122557509	0.45083
550119	ENSG00000180891	17	-	-0.019128	-0.264145	0.79167	0.999999	CUEDC1	57867357	57867415	-2.16562
215226	ENSG00000138686	4	-	-0.0163846	-0.26414	0.791674	0.999999	BBS7	121828674	121828728	-1.39066
483042	ENSG00000140287	15	-	0.025912	0.264136	0.791677	0.999999	HDC	50254130	50254273	-1.10315
493333	ENSG00000102858	16	+	-0.0188635	-0.264127	0.791683	0.999999	MGRN1	4677463	4677572	-2.3328
365806	ENSG00000130640	10	-	-0.0176681	-0.264114	0.791694	0.999999	TUBGCP2	133297321	133297404	-2.12421
360769	ENSG00000166343	10	-	-0.017649	-0.264116	0.791695	0.999999	MSS51	73426607	73426731	-1.63241
211601	ENSG00000138744	4	-	-0.00828879	-0.264104	0.791702	0.999999	NAAA	75921028	75921123	2.72337
596178	ENSG00000104814	19	-	0.0108433	0.264089	0.791712	0.999999	MAP4K1	38597486	38597594	0.124884
227708	ENSG00000015479	5	+	0.0187927	0.264083	0.791718	0.999999	MATR3	139293806	139293951	-2.15266
279424	ENSG00000105793	7	+	0.0102221	0.264077	0.791724	0.999999	GTPBP10	90352816	90353009	0.81867
555349	ENSG00000181409	17	-	-0.0187776	-0.264069	0.791728	0.999999	AATK	81119380	81119580	-1.93199
451983	ENSG00000126822	14	+	0.0151299	0.264065	0.791731	0.999999	PLEKHG3	64723781	64723914	-0.288853
284416	ENSG00000157741	7	+	-0.010613	-0.264063	0.791733	0.999999	UBN2	139261252	139261290	0.250986
242184	ENSG00000176049	5	-	0.0158297	0.264058	0.791737	0.999999	JAKMIP2	147644058	147644198	-0.438674
90817	ENSG00000159363	1	-	0.0189138	0.264049	0.791744	0.999999	ATP13A2	17004692	17004706	-2.58557
544526	ENSG00000154760	17	-	-0.0210198	-0.264038	0.791753	0.999999	SLFN13	35448756	35448764	-2.38591
342054	ENSG00000171448	9	-	-0.00897776	-0.264051	0.791756	0.999999	ZBTB26	122915566	122918099	2.3555
433540	ENSG00000204842	12	-	0.014405	0.264031	0.791757	0.999999	ATXN2	111520882	111520945	-0.66302
167300	ENSG00000163605	3	+	0.00789602	0.26403	0.791759	0.999999	PPP4R2	73059052	73059130	2.26513
280574	ENSG00000166529	7	+	-0.0157592	-0.264031	0.791761	0.999999	ZSCAN21	100057842	100057890	-1.32704
438344	ENSG00000102743	13	+	-0.0187955	-0.264012	0.791775	0.999999	SLC25A15	40807427	40807463	-1.97554
570928	ENSG00000130813	19	+	-0.0125788	-0.264004	0.791779	0.999999	C19orf66	10089994	10090047	-0.564869
614439	ENSG00000132824	20	-	0.00543182	0.264002	0.791781	0.999999	SERINC3	44500258	44500434	3.21726
556983	ENSG00000101596	18	+	0.00599223	0.263988	0.791789	0.999999	SMCHD1	2688641	2688747	5.72814
422143	ENSG00000121316	12	-	0.00640423	0.263979	0.791799	0.999999	PLBD1	14503661	14503954	4.89008
354391	ENSG00000119979	10	+	-0.0205927	-0.263974	0.791802	0.999999	FAM45A	119129475	119129514	-2.30972
370973	ENSG00000255186	11	+	-0.0233577	-0.264	0.791802	0.999999	AC087277.2	36386521	36386558	-0.543288
370974	ENSG00000255186	11	+	0.0233577	0.264	0.791802	0.999999	AC087277.2	36388138	36388250	-0.652698
444449	ENSG00000136144	13	-	-0.0180882	-0.263968	0.791807	0.999999	RCBTB1	49537870	49538083	-2.38316
621575	ENSG00000159131	21	-	-0.00848272	-0.263961	0.791811	0.999999	GART	33524769	33524828	0.874644
100890	ENSG00000134215	1	-	0.00691948	0.263951	0.791819	0.999999	VAV3	107765076	107765175	2.22979
108512	ENSG00000075945	1	-	0.00900953	0.263936	0.791831	0.999999	KIFAP3	169992155	169992255	0.961416
157613	ENSG00000135899	2	-	0.0128768	0.263932	0.791833	0.999999	SP110	230176473	230176474	-0.0725638
455370	ENSG00000090060	14	+	-0.00596086	-0.263929	0.791835	0.999999	PAPOLA	96527953	96528002	2.9664
641317	ENSG00000078589	X	+	-0.00818565	-0.26393	0.79184	0.999999	P2RY10	78960872	78961080	2.70452
164812	ENSG00000164068	3	+	0.0119705	0.263919	0.791843	0.999999	RNF123	49697413	49697457	1.46364
474716	ENSG00000179335	15	+	-0.00763461	-0.263906	0.791853	0.999999	CLK3	74625869	74625871	1.79988
496629	ENSG00000178188	16	+	-0.0175057	-0.263904	0.791855	0.999999	SH2B1	28873170	28873269	-2.06814
649481	ENSG00000158578	X	-	-0.0199815	-0.263904	0.791855	0.999999	ALAS2	55021052	55021265	7.96487
439092	ENSG00000152213	13	+	0.00641541	0.263909	0.791858	0.999999	ARL11	49630430	49632179	4.31866
189894	ENSG00000184432	3	-	-0.00532189	-0.2639	0.791858	0.999999	COPB2	139368145	139368288	3.1565
417981	ENSG00000130787	12	+	-0.0141755	-0.263896	0.791861	0.999999	HIP1R	122860679	122860784	-1.16373
165962	ENSG00000163938	3	+	0.0196202	0.263889	0.791867	0.999999	GNL3	52688193	52688206	-1.73126
459528	ENSG00000196497	14	-	0.0244835	0.263914	0.791869	0.999999	IPO4	24180364	24180394	-1.61443
459527	ENSG00000196497	14	-	-0.0244835	-0.263914	0.791869	0.999999	IPO4	24180305	24180363	-1.70763
431420	ENSG00000184752	12	-	0.0105138	0.263884	0.791873	0.999999	NDUFA12	95003609	95003660	0.850288
251933	ENSG00000137216	6	+	-0.0229874	-0.263868	0.791883	0.999999	TMEM63B	44135017	44135032	-0.00517867
289182	ENSG00000005020	7	-	0.00893177	0.26386	0.79189	0.999999	SKAP2	26725428	26725565	2.32231
496679	ENSG00000177455	16	+	-0.0230962	-0.263858	0.791891	0.999999	CD19	28931968	28932088	-2.06685
445517	ENSG00000139746	13	-	-0.00826304	-0.263849	0.791898	0.999999	RBM26	79377379	79377515	1.44623
506413	ENSG00000103245	16	-	0.0184736	0.263829	0.791913	0.999999	CIAO3	734229	734238	-2.25355
594243	ENSG00000198521	19	-	0.0196039	0.263827	0.791915	0.999999	ZNF43	21837854	21838034	-2.03854
262697	ENSG00000204209	6	-	0.0186911	0.263823	0.791919	0.999999	DAXX	33322931	33322945	-2.33034
538362	ENSG00000108405	17	-	0.0129488	0.263822	0.79192	0.999999	P2RX1	3915346	3915978	0.59044
196532	ENSG00000013288	4	+	0.00886234	0.263804	0.791932	0.999999	MAN2B2	6586996	6587168	1.03683
419408	ENSG00000090612	12	+	-0.00889021	-0.263805	0.791935	0.999999	ZNF268	133202648	133205023	3.36294
554304	ENSG00000175931	17	-	0.0159389	0.263799	0.791937	0.999999	UBE2O	76399789	76399921	1.14458
204903	ENSG00000164144	4	+	0.0164666	0.263792	0.791941	0.999999	ARFIP1	152912003	152912357	-1.36713
529733	ENSG00000198933	17	+	-0.0154531	-0.263791	0.791945	0.999999	TBKBP1	47696079	47696337	-0.771909
143996	ENSG00000179818	2	-	-0.0169064	-0.263782	0.791948	0.999999	PCBP1-AS1	70083507	70083537	-1.28981
78010	ENSG00000143294	1	+	0.015694	0.263778	0.791954	0.999999	PRCC	156786875	156786890	-1.39886
221227	ENSG00000213949	5	+	0.0197413	0.263774	0.791955	0.999999	ITGA1	52905763	52905908	-1.54368
480195	ENSG00000182117	15	-	-0.0140811	-0.263779	0.791962	0.999999	NOP10	34343124	34343177	-0.00645617
547958	ENSG00000005961	17	-	0.0216399	0.263765	0.791962	0.999999	ITGA2B	44385551	44385716	0.115923
354542	ENSG00000107651	10	+	0.00958751	0.263763	0.791964	0.999999	SEC23IP	119930329	119930431	0.445166
153850	ENSG00000198130	2	-	-0.0123117	-0.263743	0.791979	0.999999	HIBCH	190205015	190205099	-0.22529
236236	ENSG00000113595	5	-	0.00797087	0.263741	0.791981	0.999999	TRIM23	65611670	65611756	1.85588
579969	ENSG00000167637	19	+	-0.01761	-0.263739	0.791984	0.999999	ZNF283	43827395	43827423	-1.70026
146170	ENSG00000144026	2	-	0.00908755	0.263737	0.791986	0.999999	ZNF514	95148303	95148884	1.19762
216345	ENSG00000120519	4	-	0.0156536	0.263734	0.791987	0.999999	SLC10A7	146442325	146442782	-1.44252
375559	ENSG00000197136	11	+	0.0144716	0.263717	0.791999	0.999999	PCNX3	65620831	65620966	-1.24428
256705	ENSG00000152818	6	+	-0.0052003	-0.263711	0.792003	0.999999	UTRN	144447602	144447781	4.55415
264169	ENSG00000172432	6	-	-0.00988794	-0.263712	0.792003	0.999999	GTPBP2	43623737	43623795	0.598722
208467	ENSG00000118564	4	-	-0.00954538	-0.263711	0.792004	0.999999	FBXL5	15659865	15659867	1.10545
69546	ENSG00000079739	1	+	-0.00906775	-0.263712	0.792005	0.999999	PGM1	63631657	63631782	1.11382
433376	ENSG00000122986	12	-	0.00761635	0.263703	0.792012	0.999999	HVCN1	110651218	110651324	2.528
106644	ENSG00000143314	1	-	-0.0121681	-0.263686	0.792026	0.999999	MRPL24	156737530	156737534	0.0340536
347729	ENSG00000099251	10	+	0.0179895	0.263677	0.792035	0.999999	HSD17B7P2	38371075	38371173	-1.14579
161584	ENSG00000174748	3	+	-0.0195709	-0.26367	0.792036	0.999999	RPL15	23917240	23917295	-0.693849
553924	ENSG00000141569	17	-	-0.014298	-0.263672	0.792037	0.999999	TRIM65	75891813	75891878	-1.02315
575130	ENSG00000160352	19	+	-0.0094354	-0.263669	0.792038	0.999999	ZNF714	21117216	21118477	1.70832
649763	ENSG00000131089	X	-	0.0178962	0.263666	0.792038	0.999999	ARHGEF9	63754741	63754747	-2.05337
126753	ENSG00000152127	2	+	0.00607531	0.263658	0.792045	0.999999	MGAT5	134254265	134254514	2.993
550930	ENSG00000108506	17	-	-0.00818646	-0.263657	0.792045	0.999999	INTS2	61865390	61867248	1.2089
412940	ENSG00000139278	12	+	-0.00604867	-0.263648	0.792055	0.999999	GLIPR1	75490406	75490518	4.74256
219602	ENSG00000038382	5	+	-0.011335	-0.26364	0.792058	0.999999	TRIO	14364650	14364816	0.376081
509240	ENSG00000189067	16	-	-0.00753983	-0.263638	0.79206	0.999999	LITAF	11553533	11553689	5.14982
360152	ENSG00000204130	10	-	0.0117929	0.263638	0.792061	0.999999	RUFY2	68376853	68376946	-0.114465
174432	ENSG00000163728	3	+	-0.00737162	-0.263633	0.792064	0.999999	TTC14	180609630	180609870	2.95745
611942	ENSG00000125844	20	-	0.0133011	0.263632	0.792065	0.999999	RRBP1	17620715	17620807	-0.600772
395212	ENSG00000110066	11	-	-0.00580756	-0.263619	0.792075	0.999999	KMT5B	68175047	68175183	2.60842
305164	ENSG00000070718	8	+	-0.0128145	-0.263613	0.792079	0.999999	AP3M2	42165134	42165156	-0.384701
148599	ENSG00000074054	2	-	-0.0085011	-0.263605	0.792085	0.999999	CLASP1	121503221	121503234	1.0176
403742	ENSG00000111679	12	+	-0.00820269	-0.263604	0.792086	0.999999	PTPN6	6954940	6954953	2.10969
240736	ENSG00000031003	5	-	-0.00633836	-0.263597	0.792092	0.999999	FAM13B	138006990	138007147	2.41756
63322	ENSG00000133226	1	+	0.0134635	0.263586	0.7921	0.999999	SRRM1	24652622	24652628	-0.608808
348373	ENSG00000107643	10	+	0.0129467	0.263566	0.792115	0.999999	MAPK8	48325897	48325965	-0.552206
114348	ENSG00000035687	1	-	-0.00644934	-0.263557	0.792124	0.999999	ADSS	244420170	244420296	2.59028
401081	ENSG00000166261	11	-	-0.0147022	-0.263548	0.79213	0.999999	ZNF202	123730924	123730985	-1.05549
627292	ENSG00000100379	22	+	-0.0191937	-0.263551	0.792131	0.999999	KCTD17	37059313	37059338	-2.22079
310115	ENSG00000180938	8	+	-0.0229124	-0.26357	0.792134	0.999999	ZNF572	124975606	124975719	-2.13478
310116	ENSG00000180938	8	+	0.0229124	0.26357	0.792134	0.999999	ZNF572	124976348	124979389	1.37703
398726	ENSG00000196954	11	-	0.0123078	0.26354	0.792136	0.999999	CASP4	104942870	104942872	-0.180308
217051	ENSG00000164125	4	-	0.0100755	0.263541	0.792136	0.999999	FAM198B	158155749	158155825	1.29701
292972	ENSG00000127946	7	-	0.0192222	0.263534	0.79214	0.999999	HIP1	75568199	75568256	-0.469525
62196	ENSG00000055070	1	+	-0.0161463	-0.263534	0.792142	0.999999	SZRD1	16395391	16395406	-1.47642
627848	ENSG00000128394	22	+	-0.0174707	-0.263533	0.792148	0.999999	APOBEC3F	39042937	39043090	-1.04505
557008	ENSG00000101596	18	+	-0.00618777	-0.263511	0.792157	0.999999	SMCHD1	2724902	2724995	5.35975
465539	ENSG00000100815	14	-	0.0108761	0.263511	0.792158	0.999999	TRIP11	91976108	91976189	0.408861
343865	ENSG00000169925	9	-	0.0186115	0.263512	0.792159	0.999999	BRD3	134041795	134041951	-2.31037
524676	ENSG00000168961	17	+	-0.013447	-0.263509	0.79216	0.999999	LGALS9	27631226	27631304	0.197043
595611	ENSG00000181007	19	-	0.0150475	0.263514	0.79216	0.999999	ZFP82	36407887	36408013	-0.636635
451177	ENSG00000100578	14	+	0.0152189	0.263502	0.792165	0.999999	KIAA0586	58548499	58548828	-1.60387
298145	ENSG00000146842	7	-	-0.0134271	-0.263503	0.792165	0.999999	TMEM209	130201983	130202091	-0.619063
505896	ENSG00000260528	16	+	0.028793	0.263502	0.792168	0.999999	FAM157C	90163764	90163958	-2.72271
412288	ENSG00000135679	12	+	-0.00779841	-0.263489	0.792175	0.999999	MDM2	68824555	68824568	2.10277
306296	ENSG00000104388	8	+	-0.00634312	-0.263479	0.792183	0.999999	RAB2A	60591858	60591937	2.92878
439634	ENSG00000083544	13	+	0.0108821	0.263475	0.792186	0.999999	TDRD3	60485802	60485899	0.272539
539123	ENSG00000091592	17	-	-0.0111521	-0.263474	0.792186	0.999999	NLRP1	5583958	5583959	0.742428
452611	ENSG00000100650	14	+	0.00667115	0.263473	0.792187	0.999999	SRSF5	69768283	69768603	2.83369
322903	ENSG00000180900	8	-	0.0146502	0.263467	0.792192	0.999999	SCRIB	143812817	143812956	-1.54593
475522	ENSG00000166411	15	+	0.0182401	0.263466	0.792192	0.999999	IDH3A	78169672	78169674	-2.27966
396009	ENSG00000186635	11	-	0.00752153	0.263465	0.792193	0.999999	ARAP1	72695542	72695628	3.20006
297645	ENSG00000128513	7	-	-0.0138753	-0.263465	0.792193	0.999999	POT1	124823797	124823855	-0.325682
247638	ENSG00000124508	6	+	0.0123962	0.263457	0.7922	0.999999	BTN2A2	26385210	26385362	-0.178284
172499	ENSG00000082996	3	+	0.00727015	0.263442	0.792211	0.999999	RNF13	149814027	149814331	2.31139
262236	ENSG00000196126	6	-	0.00965627	0.263439	0.79222	0.999999	HLA-DRB1	32578769	32579104	5.72564
100605	ENSG00000117543	1	-	-0.0156349	-0.263429	0.792221	0.999999	DPH5	100990334	100990357	-0.797746
641250	ENSG00000165240	X	+	0.0177233	0.263428	0.792223	0.999999	ATP7A	77975511	77975726	-2.37424
550939	ENSG00000108506	17	-	-0.0105125	-0.263413	0.792233	0.999999	INTS2	61874913	61875038	0.118043
510895	ENSG00000248124	16	-	-0.0175196	-0.263405	0.79224	0.999999	RRN3P1	21820295	21820384	-1.44001
413864	ENSG00000136040	12	+	-0.00644829	-0.263402	0.792242	0.999999	PLXNC1	94227149	94227235	4.31461
121180	ENSG00000124356	2	+	0.0150866	0.263402	0.792242	0.999999	STAMBP	73828990	73828996	-1.53234
253825	ENSG00000135318	6	+	0.0204749	0.263397	0.792248	0.999999	NT5E	85485397	85485432	-1.25845
165614	ENSG00000164088	3	+	-0.0146116	-0.263386	0.792255	0.999999	PPM1M	52248238	52248244	-1.22291
605617	ENSG00000197586	20	+	-0.0109305	-0.263383	0.792257	0.999999	ENTPD6	25214867	25214942	0.071433
537173	ENSG00000141252	17	-	-0.00937135	-0.263381	0.792258	0.999999	VPS53	697418	697484	0.983246
561170	ENSG00000081913	18	+	0.0198175	0.263376	0.792262	0.999999	PHLPP1	62838910	62839875	-2.38516
620893	ENSG00000154719	21	-	0.0118143	0.263371	0.792269	0.999999	MRPL39	25603796	25603935	0.396376
300430	ENSG00000055609	7	-	0.009896	0.26336	0.792273	0.999999	KMT2C	152182974	152183156	1.5606
148429	ENSG00000125633	2	-	0.00651794	0.263361	0.792274	0.999999	CCDC93	117975188	117975280	1.68574
309598	ENSG00000164758	8	+	-0.013887	-0.263355	0.792282	0.999999	MED30	117540003	117540262	-0.606187
120238	ENSG00000138071	2	+	-0.00519798	-0.263349	0.792284	0.999999	ACTR2	65251027	65251099	5.09404
301606	ENSG00000173273	8	+	0.012537	0.263347	0.792284	0.999999	TNKS	9680801	9681156	-0.530046
652400	ENSG00000158290	X	-	0.0135433	0.263339	0.792291	0.999999	CUL4B	120560626	120560700	-0.850555
601287	ENSG00000160318	19	-	0.0231207	0.263342	0.792294	0.999999	CLDND2	51368980	51369003	-2.41313
89028	ENSG00000116198	1	-	0.0171849	0.263333	0.792296	0.999999	CEP104	3833671	3833861	-2.11295
317892	ENSG00000104231	8	-	-0.0108086	-0.263331	0.792297	0.999999	ZFAND1	81715040	81715114	0.749843
444375	ENSG00000136161	13	-	-0.0151721	-0.263331	0.792298	0.999999	RCBTB2	48488959	48488969	-1.41798
199536	ENSG00000047315	4	+	0.00615286	0.263327	0.7923	0.999999	POLR2B	57020899	57020995	2.7299
425663	ENSG00000187778	12	-	0.0103671	0.263324	0.792302	0.999999	MCRS1	49563001	49563075	0.176393
320306	ENSG00000164754	8	-	-0.00484128	-0.263324	0.792303	0.999999	RAD21	116846905	116847226	4.15791
404946	ENSG00000183935	12	+	0.0190552	0.263328	0.792313	0.999999	HTR7P1	13000482	13001498	-1.41306
252232	ENSG00000198087	6	+	0.0168963	0.263304	0.792318	0.999999	CD2AP	47576513	47576523	-1.83932
64132	ENSG00000142765	1	+	-0.00893643	-0.263302	0.792319	0.999999	SYTL1	27353713	27353893	1.27139
221797	ENSG00000086200	5	+	0.0110918	0.26328	0.792336	0.999999	IPO11	62443036	62443083	0.104468
342140	ENSG00000119522	9	-	-0.00778325	-0.263278	0.792338	0.999999	DENND1A	123671291	123671371	2.01048
327271	ENSG00000198887	9	+	-0.00850958	-0.263277	0.792339	0.999999	SMC5	70318514	70318687	1.77001
645827	ENSG00000124333	X	+	0.00861232	0.263276	0.79234	0.999999	VAMP7	155895623	155895680	1.38774
304684	ENSG00000165046	8	+	0.0189841	0.263273	0.792342	0.999999	LETM2	38408212	38408274	-1.78145
597271	ENSG00000105341	19	-	0.0122914	0.26327	0.792345	0.999999	DMAC2	41431339	41431748	-0.144485
271275	ENSG00000112096	6	-	-0.00606579	-0.263267	0.792347	0.999999	SOD2	159679299	159682138	9.36524
227976	ENSG00000113119	5	+	-0.0116007	-0.263262	0.79235	0.999999	TMCO6	140643564	140643675	-0.0652492
106564	ENSG00000160818	1	-	-0.0135298	-0.263261	0.792351	0.999999	GPATCH4	156595606	156595666	-0.702676
461819	ENSG00000087301	14	-	-0.0101893	-0.26326	0.792352	0.999999	TXNDC16	52542371	52542453	1.03585
358513	ENSG00000234420	10	-	-0.0124785	-0.263256	0.792356	0.999999	ZNF37BP	42552597	42552773	-0.385925
276109	ENSG00000122515	7	+	0.0197916	0.263254	0.792356	0.999999	ZMIZ2	44762881	44762986	-2.57588
584060	ENSG00000105618	19	+	0.0114157	0.263249	0.792361	0.999999	PRPF31	54124499	54124583	-0.36982
204333	ENSG00000153147	4	+	-0.0139998	-0.263248	0.792361	0.999999	SMARCA5	143548141	143548218	-0.575558
368549	ENSG00000166483	11	+	0.0182278	0.263247	0.792362	0.999999	WEE1	9586711	9586713	-1.81724
390260	ENSG00000175220	11	-	-0.0151145	-0.263238	0.792369	0.999999	ARHGAP1	46681293	46681379	-0.935845
183401	ENSG00000090097	3	-	0.0175837	0.263232	0.792375	0.999999	PCBP4	51958790	51958959	-1.74607
292696	ENSG00000049541	7	-	-0.0102026	-0.263219	0.792384	0.999999	RFC2	74238937	74238988	0.20754
478044	ENSG00000140563	15	+	-0.00744063	-0.263216	0.792385	0.999999	MCTP2	94358482	94358546	2.77608
576102	ENSG00000105220	19	+	-0.0103718	-0.263215	0.792386	0.999999	GPI	34366808	34366851	0.228901
380761	ENSG00000166266	11	+	-0.019484	-0.263211	0.792389	0.999999	CUL5	108073800	108074066	-2.23081
387555	ENSG00000110321	11	-	-0.00509061	-0.263208	0.792391	0.999999	EIF4G2	10800432	10800482	3.66212
461673	ENSG00000100504	14	-	0.00713863	0.263208	0.792392	0.999999	PYGL	50905221	50905556	4.6395
379522	ENSG00000166575	11	+	-0.0141741	-0.263207	0.792393	0.999999	TMEM135	87157341	87157406	-0.652107
382135	ENSG00000110344	11	+	-0.00494788	-0.263192	0.792405	0.999999	UBE4A	118373086	118373288	2.96094
529713	ENSG00000108424	17	+	-0.00566401	-0.263183	0.792411	0.999999	KPNB1	47677020	47677047	2.667
141998	ENSG00000138081	2	-	-0.0120716	-0.26318	0.792413	0.999999	FBXO11	47888626	47888719	-0.414024
154779	ENSG00000240344	2	-	-0.0162264	-0.263176	0.792416	0.999999	PPIL3	200871230	200871266	-0.985087
235987	ENSG00000164181	5	-	0.0207899	0.263176	0.792418	0.999999	ELOVL7	60766574	60766630	-0.320027
492427	ENSG00000140992	16	+	0.0195009	0.263169	0.792422	0.999999	PDPK1	2599441	2599506	-2.52638
617193	ENSG00000155313	21	+	-0.00584912	-0.263161	0.792428	0.999999	USP25	15818730	15818846	3.04403
473826	ENSG00000138604	15	+	0.0111293	0.263165	0.79243	0.999999	GLCE	69261087	69261329	0.0785835
569970	ENSG00000141968	19	+	-0.00640975	-0.263157	0.792431	0.999999	VAV1	6828622	6828708	2.85238
187491	ENSG00000163428	3	-	0.00873776	0.263159	0.79244	0.999999	LRRC58	120335825	120335953	1.37923
275664	ENSG00000065883	7	+	0.0130586	0.263142	0.792442	0.999999	CDK13	40002032	40002249	-0.944768
343416	ENSG00000125482	9	-	-0.0118266	-0.263146	0.792442	0.999999	TTF1	132379059	132379144	-0.322597
605383	ENSG00000088970	20	+	-0.0106763	-0.263137	0.792447	0.999999	KIZ	21132097	21132159	0.199862
215358	ENSG00000151458	4	-	-0.00811786	-0.263143	0.79245	0.999999	ANKRD50	124710000	124711274	2.14377
548398	ENSG00000159314	17	-	0.00676741	0.26313	0.792451	0.999999	ARHGAP27	45394943	45395426	2.70685
342086	ENSG00000165209	9	-	0.0109679	0.263128	0.792453	0.999999	STRBP	123147778	123147870	0.709509
649584	ENSG00000204271	X	-	-0.0168415	-0.263127	0.792455	0.999999	SPIN3	56984266	56984466	-1.45187
272318	ENSG00000164828	7	+	0.0108388	0.263116	0.792462	0.999999	SUN1	841946	842019	-0.0391793
140517	ENSG00000158089	2	-	0.0216995	0.263113	0.792465	0.999999	GALNT14	30966204	30966271	-1.94452
62576	ENSG00000173436	1	+	-0.00984375	-0.263115	0.792466	0.999999	MINOS1	19597854	19598195	0.756748
131949	ENSG00000144426	2	+	-0.0144314	-0.263109	0.792467	0.999999	NBEAL1	203169747	203169851	-0.68363
461103	ENSG00000129534	14	-	0.0157113	0.263108	0.792469	0.999999	MIS18BP1	45241468	45241870	-0.893373
540988	ENSG00000006744	17	-	-0.0098416	-0.263099	0.792475	0.999999	ELAC2	13003555	13003574	0.215343
223665	ENSG00000164329	5	+	0.0073579	0.263091	0.792482	0.999999	TENT2	79685199	79685233	1.78406
72943	ENSG00000116337	1	+	-0.00848918	-0.263083	0.792487	0.999999	AMPD2	109629800	109629916	1.97379
633858	ENSG00000100079	22	-	0.0208862	0.263094	0.792487	0.999999	LGALS2	37570576	37570735	1.19973
376906	ENSG00000167792	11	+	-0.00953117	-0.263081	0.792489	0.999999	NDUFV1	67608396	67608399	0.701151
353738	ENSG00000108061	10	+	0.00516986	0.26308	0.792492	0.999999	SHOC2	111004606	111004794	3.77123
303452	ENSG00000147459	8	+	-0.00982407	-0.263077	0.792492	0.999999	DOCK5	25400929	25401066	1.86166
443968	ENSG00000133112	13	-	0.0146248	0.263077	0.792492	0.999999	TPT1	45337178	45337197	3.43518
431799	ENSG00000227825	12	-	0.0140823	0.263101	0.792495	0.999999	SLC9A7P1	98453835	98454876	0.26335
431800	ENSG00000227825	12	-	-0.0140823	-0.263101	0.792495	0.999999	SLC9A7P1	98454877	98457115	1.94123
520976	ENSG00000132530	17	+	0.0107897	0.263072	0.792496	0.999999	XAF1	6773170	6773663	3.63565
548381	ENSG00000006062	17	-	0.0170099	0.26307	0.792499	0.999999	MAP3K14	45274123	45274254	-1.78604
224108	ENSG00000127184	5	+	0.0130364	0.263067	0.792502	0.999999	COX7C	86619353	86619442	2.64208
299010	ENSG00000006459	7	-	-0.00597371	-0.263057	0.792508	0.999999	KDM7A	140094056	140094138	2.38402
653358	ENSG00000147274	X	-	0.0135696	0.263046	0.792517	0.999999	RBMX	136879124	136879158	-1.04427
448105	ENSG00000129460	14	+	-0.0118994	-0.263042	0.79252	0.999999	NGDN	23477503	23477538	0.0201302
285953	ENSG00000171115	7	+	0.00763217	0.263047	0.792523	0.999999	GIMAP8	150450630	150451175	1.89719
606527	ENSG00000078747	20	+	-0.00587356	-0.263035	0.792524	0.999999	ITCH	34481183	34481206	2.27656
502329	ENSG00000184939	16	+	-0.00933254	-0.263033	0.792527	0.999999	ZFP90	68563156	68563188	0.883311
309273	ENSG00000164830	8	+	0.00792187	0.263032	0.792527	0.999999	OXR1	106751196	106751861	2.09233
182809	ENSG00000182179	3	-	0.00990863	0.263029	0.792529	0.999999	UBA7	49811092	49811272	0.511527
70930	ENSG00000142875	1	+	-0.0225886	-0.263021	0.792535	0.999999	PRKACB	84238495	84238496	-2.329
555123	ENSG00000141570	17	-	-0.0188114	-0.263024	0.792538	0.999999	CBX8	79795394	79795558	-2.03668
396627	ENSG00000158555	11	-	-0.0199783	-0.263011	0.792544	0.999999	GDPD5	75525375	75525424	-2.74804
493179	ENSG00000213918	16	+	0.0141432	0.263002	0.79255	0.999999	DNASE1	3657858	3657867	-0.904971
460242	ENSG00000092148	14	-	0.00547904	0.262993	0.792557	0.999999	HECTD1	31100597	31101067	3.13414
225829	ENSG00000145779	5	+	0.00665492	0.262991	0.79256	0.999999	TNFAIP8	119394600	119399688	4.97771
136657	ENSG00000178623	2	+	-0.0201719	-0.263001	0.792561	0.999999	GPR35	240631171	240631253	-1.84169
521195	ENSG00000072778	17	+	-0.00903147	-0.262982	0.792565	0.999999	ACADVL	7224814	7224825	0.94353
164399	ENSG00000232112	3	+	-0.0164674	-0.262989	0.792565	0.999999	TMA7	48440403	48440458	0.535103
384792	ENSG00000185187	11	-	-0.0105687	-0.26297	0.792575	0.999999	SIGIRR	409978	410014	0.280972
626157	ENSG00000100330	22	+	-0.00714869	-0.262964	0.792579	0.999999	MTMR3	29978936	29978968	2.47439
338388	ENSG00000119121	9	-	-0.016417	-0.262963	0.792581	0.999999	TRPM6	74752277	74752368	-0.599078
251100	ENSG00000188056	6	+	0.0442831	0.262962	0.792585	0.999999	TREML4	41228339	41228490	-2.74162
115541	ENSG00000134317	2	+	-0.025526	-0.262963	0.792587	0.999999	GRHL1	9998965	9999029	-2.41853
591560	ENSG00000104907	19	-	0.0153245	0.262953	0.792588	0.999999	TRMT1	13107574	13107601	-1.24879
70420	ENSG00000117054	1	+	0.0144085	0.262951	0.79259	0.999999	ACADM	75724780	75724817	-0.471253
627193	ENSG00000100342	22	+	0.0200102	0.26295	0.792591	0.999999	APOL1	36259669	36259856	-1.69481
248595	ENSG00000204564	6	+	-0.0190065	-0.262953	0.792591	0.999999	C6orf136	30652648	30652713	-2.00351
424996	ENSG00000177981	12	-	0.0153071	0.26294	0.792598	0.999999	ASB8	48150141	48150170	-1.66733
116817	ENSG00000084774	2	+	-0.018292	-0.26293	0.792606	0.999999	CAD	27226320	27226524	-2.05468
89470	ENSG00000049247	1	-	0.0322416	0.262941	0.792611	0.999999	UTS2	7850812	7850922	-2.83546
302535	ENSG00000130227	8	+	-0.00964527	-0.262915	0.792617	0.999999	XPO7	21974670	21974705	2.37047
459304	ENSG00000213983	14	-	-0.00976061	-0.26291	0.79262	0.999999	AP1G2	23562369	23562406	0.458844
67737	ENSG00000126088	1	+	-0.00974855	-0.26291	0.792621	0.999999	UROD	45014940	45015006	0.910673
352465	ENSG00000166024	10	+	0.00668433	0.2629	0.79263	0.999999	R3HCC1L	98244350	98244892	2.29466
393509	ENSG00000133895	11	-	-0.0162615	-0.262886	0.792642	0.999999	MEN1	64807011	64807079	-1.53031
247209	ENSG00000145996	6	+	-0.00742399	-0.262882	0.792643	0.999999	CDKAL1	20535351	20535394	1.47671
546705	ENSG00000108771	17	-	0.0149844	0.262874	0.79265	0.999999	DHX58	42103608	42103798	-0.432828
413606	ENSG00000139324	12	+	0.0145429	0.262874	0.79265	0.999999	TMTC3	88174607	88174727	-0.776419
226678	ENSG00000197536	5	+	-0.0113598	-0.262864	0.792662	0.999999	C5orf56	132457012	132457421	1.85541
628284	ENSG00000100393	22	+	0.00989041	0.262857	0.792662	0.999999	EP300	41172499	41172663	1.45589
339092	ENSG00000187764	9	-	0.00659695	0.262849	0.792667	0.999999	SEMA4D	89377391	89379374	4.7115
167983	ENSG00000036054	3	+	-0.0114607	-0.262847	0.79267	0.999999	TBC1D23	100261012	100261063	-0.039244
234118	ENSG00000056097	5	-	-0.00547601	-0.262846	0.79267	0.999999	ZFR	32403106	32403397	3.47632
525102	ENSG00000132591	17	+	0.0122413	0.262844	0.792674	0.999999	ERAL1	28858396	28858486	-0.292245
633363	ENSG00000128284	22	-	0.00882627	0.262842	0.792674	0.999999	APOL3	36149259	36149371	0.99354
630442	ENSG00000100075	22	-	-0.0114358	-0.262831	0.792685	0.999999	SLC25A1	19176421	19176494	-0.00883747
477942	ENSG00000173575	15	+	0.00748563	0.262801	0.792704	0.999999	CHD2	92979208	92979213	1.59652
567760	ENSG00000116017	19	+	0.0134876	0.262801	0.792707	0.999999	ARID3A	960092	960164	-0.298049
216346	ENSG00000120519	4	-	0.0151084	0.262795	0.792711	0.999999	SLC10A7	146442783	146442821	-1.1532
278094	ENSG00000263001	7	+	0.0167308	0.262789	0.792715	0.999999	GTF2I	74756820	74756861	-1.29673
471852	ENSG00000104047	15	+	-0.0104842	-0.26279	0.792715	0.999999	DTWD1	49625113	49625431	0.774829
91115	ENSG00000127463	1	-	0.0147218	0.262788	0.792715	0.999999	EMC1	19244906	19245030	-0.836432
485926	ENSG00000140332	15	-	-0.010677	-0.262787	0.792716	0.999999	TLE3	70055049	70055263	0.516754
63432	ENSG00000204178	1	+	-0.011733	-0.262787	0.792717	0.999999	MACO1	25484116	25484126	-0.467837
608975	ENSG00000203999	20	+	-0.0229514	-0.262785	0.792724	0.999999	LINC01270	50298156	50298413	-1.46184
100496	ENSG00000156869	1	-	0.0175628	0.262775	0.792726	0.999999	FRRS1	99728493	99728640	-1.43786
79873	ENSG00000000460	1	+	0.013386	0.262774	0.792726	0.999999	C1orf112	169836927	169837112	-0.448724
95943	ENSG00000159588	1	-	0.0179704	0.262774	0.792727	0.999999	CCDC17	45620045	45620110	-1.84254
636736	ENSG00000005302	X	+	0.0121856	0.262764	0.792733	0.999999	MSL3	11760310	11760339	-0.328084
574586	ENSG00000005007	19	+	-0.00858246	-0.262764	0.792734	0.999999	UPF1	18865561	18865778	1.39138
587041	ENSG00000065000	19	-	-0.0181277	-0.262752	0.792743	0.999999	AP3D1	2111829	2112406	-2.37673
606413	ENSG00000078699	20	+	0.0164864	0.262751	0.792745	0.999999	CBFA2T2	33636663	33636708	-1.46866
438933	ENSG00000139687	13	+	-0.0189147	-0.262746	0.792747	0.999999	RB1	48479979	48479997	-2.40816
357236	ENSG00000241058	10	-	0.0100246	0.262726	0.792764	0.999999	NSUN6	18551823	18551971	0.626863
192997	ENSG00000175193	3	-	0.0154073	0.262729	0.792767	0.999999	PARL	183862697	183862752	-0.818201
282545	ENSG00000198898	7	+	0.0147094	0.26272	0.792768	0.999999	CAPZA2	116904384	116904754	0.330053
121063	ENSG00000135632	2	+	0.0179922	0.262721	0.792769	0.999999	SMYD5	73223426	73223532	-1.76641
174880	ENSG00000114796	3	+	-0.00996201	-0.262713	0.792774	0.999999	KLHL24	183635783	183635793	0.187988
223261	ENSG00000122008	5	+	-0.0161663	-0.262702	0.792781	0.999999	POLK	75597417	75597746	-1.28924
104426	ENSG00000143393	1	-	0.00781093	0.262695	0.792787	0.999999	PI4KB	151306264	151306363	1.24067
164930	ENSG00000004534	3	+	0.00787761	0.262693	0.792788	0.999999	RBM6	50061173	50061221	1.46592
164507	ENSG00000177479	3	+	-0.00641579	-0.262691	0.79279	0.999999	ARIH2	48979482	48979613	2.07382
543480	ENSG00000132589	17	-	-0.0145092	-0.26269	0.792791	0.999999	FLOT2	28882692	28882737	-0.384132
78866	ENSG00000158864	1	+	-0.0143639	-0.262688	0.792793	0.999999	NDUFS2	161203544	161203786	-1.58334
470622	ENSG00000092529	15	+	-0.0184029	-0.262692	0.792793	0.999999	CAPN3	42359500	42359584	-1.52102
608274	ENSG00000124155	20	+	-0.0115046	-0.26268	0.792798	0.999999	PIGT	45421410	45421415	-0.142684
191912	ENSG00000114209	3	-	-0.0128491	-0.262665	0.79281	0.999999	PDCD10	167683912	167684113	0.295751
211703	ENSG00000138750	4	-	-0.00963196	-0.262662	0.792813	0.999999	NUP54	76144390	76144473	0.975189
63813	ENSG00000198830	1	+	0.0113068	0.262661	0.792813	0.999999	HMGN2	26473460	26473482	0.906534
201991	ENSG00000164024	4	+	0.0104217	0.262653	0.792819	0.999999	METAP1	99039448	99039465	0.147479
513499	ENSG00000129636	16	-	-0.00709433	-0.262646	0.792825	0.999999	ITFG1	47260545	47260659	1.76005
569089	ENSG00000105325	19	+	0.00951792	0.262642	0.792828	0.999999	FZR1	3534840	3535236	1.57397
146734	ENSG00000196912	2	-	-0.021266	-0.262617	0.792847	0.999999	ANKRD36B	97513180	97513363	-0.148142
541646	ENSG00000141030	17	-	0.0080576	0.262614	0.792849	0.999999	COPS3	17264802	17264859	2.00917
428478	ENSG00000196531	12	-	-0.00666741	-0.262612	0.792851	0.999999	NACA	56712786	56712824	5.36279
427557	ENSG00000135426	12	-	-0.00804165	-0.262601	0.792859	0.999999	TESPA1	54962431	54962697	1.96328
114382	ENSG00000153187	1	-	0.00961091	0.262599	0.79286	0.999999	HNRNPU	244853406	244853417	0.732585
440529	ENSG00000065150	13	+	0.00650107	0.262599	0.792861	0.999999	IPO5	98022029	98022489	2.13061
278537	ENSG00000205485	7	+	0.0155121	0.262591	0.792869	0.999999	AC004980.1	76551464	76551520	-0.931781
323318	ENSG00000071894	8	-	0.0185668	0.262587	0.79287	0.999999	CPSF1	144394234	144394237	-2.07649
122797	ENSG00000275111	2	+	0.0136434	0.262594	0.79287	0.999999	ZNF2	95180159	95180272	-0.79982
320615	ENSG00000136986	8	-	0.0101117	0.262587	0.792872	0.999999	DERL1	123042123	123042302	-0.650262
140757	ENSG00000171055	2	-	0.0101133	0.262584	0.792872	0.999999	FEZ2	36558638	36559255	0.489594
531533	ENSG00000121057	17	+	-0.0118683	-0.262584	0.792873	0.999999	AKAP1	57106411	57106718	-0.205713
439106	ENSG00000204977	13	+	-0.00921436	-0.262585	0.792875	0.999999	TRIM13	49997667	49997763	1.09848
137816	ENSG00000032389	2	-	0.0159948	0.26258	0.792876	0.999999	EIPR1	3319221	3319468	-1.65469
189395	ENSG00000163781	3	-	-0.00729245	-0.262578	0.792877	0.999999	TOPBP1	133652548	133652614	1.33656
481718	ENSG00000166947	15	-	0.0402195	0.262569	0.792885	0.999999	EPB42	43221019	43221051	-0.902722
461871	ENSG00000100522	14	-	-0.00931799	-0.262569	0.792886	0.999999	GNPNAT1	52777082	52778374	1.12247
406549	ENSG00000139132	12	+	0.00828253	0.262564	0.792888	0.999999	FGD4	32601278	32601423	1.78145
497242	ENSG00000102879	16	+	0.0149023	0.262562	0.792889	0.999999	CORO1A	30184218	30184225	0.519601
550975	ENSG00000108510	17	-	-0.005497	-0.262561	0.79289	0.999999	MED13	61952965	61953113	2.56422
146302	ENSG00000174501	2	-	-0.0084158	-0.26256	0.79289	0.999999	ANKRD36C	95982256	95982362	1.85935
128831	ENSG00000144357	2	+	0.00953919	0.262556	0.792893	0.999999	UBR3	170008804	170008839	0.280423
321992	ENSG00000167632	8	-	0.0203743	0.26255	0.792899	0.999999	TRAPPC9	140008467	140008591	-2.47392
401706	ENSG00000134909	11	-	-0.0209495	-0.262547	0.792902	0.999999	ARHGAP32	129066731	129066743	-2.40242
391907	ENSG00000167986	11	-	-0.00823934	-0.262544	0.792903	0.999999	DDB1	61299556	61299680	2.27857
630043	ENSG00000093072	22	-	0.00833251	0.262545	0.792903	0.999999	ADA2	17209599	17209605	1.65722
120984	ENSG00000135636	2	+	-0.0129948	-0.262542	0.792904	0.999999	DYSF	71611465	71611526	0.870924
186944	ENSG00000163606	3	-	-0.0116023	-0.262536	0.792912	0.999999	CD200R1	112928816	112928917	0.408335
245898	ENSG00000137265	6	+	0.0136412	0.262528	0.792918	0.999999	IRF4	397108	397252	-0.231571
113750	ENSG00000054267	1	-	0.00619695	0.262523	0.792919	0.999999	ARID4B	235255660	235255750	3.16032
244198	ENSG00000122203	5	-	0.010245	0.262524	0.792919	0.999999	KIAA1191	176352689	176352702	0.450771
501979	ENSG00000102898	16	+	-0.0080053	-0.262527	0.79292	0.999999	NUTF2	67870800	67870852	1.79689
411684	ENSG00000118600	12	+	0.0185691	0.262524	0.792921	0.999999	RXYLT1	63785073	63785389	-2.25912
604287	ENSG00000088812	20	+	0.00860751	0.262519	0.792923	0.999999	ATRN	3578582	3578772	0.820662
636137	ENSG00000100299	22	-	-0.0138501	-0.262501	0.792938	0.999999	ARSA	50627556	50627792	-1.07083
358102	ENSG00000170759	10	-	-0.00568478	-0.262499	0.792938	0.999999	KIF5B	32031073	32031279	3.36827
357852	ENSG00000254635	10	-	-0.00967541	-0.262511	0.792939	0.999999	WAC-AS1	28522685	28524611	3.47806
638239	ENSG00000124486	X	+	0.00661615	0.262497	0.792939	0.999999	USP9X	41150921	41151057	2.94362
353601	ENSG00000119950	10	+	-0.018898	-0.262497	0.792941	0.999999	MXI1	110226084	110226283	1.9408
635889	ENSG00000196576	22	-	-0.0128605	-0.262482	0.792951	0.999999	PLXNB2	50283338	50283445	-0.561875
362006	ENSG00000138119	10	-	0.0155328	0.26248	0.792952	0.999999	MYOF	93306430	93307001	-0.310115
269163	ENSG00000112282	6	-	0.00595275	0.262464	0.792964	0.999999	MED23	131594099	131594335	2.50844
512142	ENSG00000149929	16	-	0.0188043	0.262464	0.792967	0.999999	HIRIP3	29992321	29992989	-2.20922
399257	ENSG00000110777	11	-	-0.0219913	-0.262462	0.79297	0.999999	POU2AF1	111357445	111357525	-1.97708
520312	ENSG00000141480	17	+	-0.00679079	-0.262455	0.792972	0.999999	ARRB2	4720946	4721061	3.47286
647262	ENSG00000184831	X	-	-0.0199923	-0.262436	0.792988	0.999999	APOO	23880845	23880901	-2.0471
471903	ENSG00000244879	15	+	-0.0212039	-0.262425	0.792996	0.999999	GABPB1-AS1	50355546	50355552	-1.18861
424956	ENSG00000079387	12	-	-0.00927552	-0.262421	0.792998	0.999999	SENP1	48071667	48071721	0.533791
575913	ENSG00000076650	19	+	0.0108039	0.262421	0.792999	0.999999	GPATCH1	33114253	33114419	0.0380515
88367	ENSG00000008130	1	-	-0.011102	-0.262417	0.793001	0.999999	NADK	1754165	1754170	-0.394807
236244	ENSG00000113595	5	-	-0.0179017	-0.262411	0.793006	0.999999	TRIM23	65624300	65624320	-1.76691
416789	ENSG00000186815	12	+	-0.0174669	-0.262401	0.793013	0.999999	TPCN1	113291624	113291677	-1.4933
553148	ENSG00000109065	17	-	-0.01743	-0.262398	0.793016	0.999999	NAT9	74773686	74773688	-2.01181
318041	ENSG00000133742	8	-	-0.0239681	-0.262379	0.793031	0.999999	CA1	85328593	85328593	2.51493
59952	ENSG00000157873	1	+	0.0192767	0.262373	0.793035	0.999999	TNFRSF14	2560554	2560623	-2.43684
491644	ENSG00000183751	16	+	0.016517	0.26237	0.793038	0.999999	TBL3	1974056	1974107	-1.87934
498920	ENSG00000155393	16	+	-0.00908735	-0.262368	0.79304	0.999999	HEATR3	50083937	50084027	0.996029
487161	ENSG00000140400	15	-	-0.0118293	-0.262365	0.793041	0.999999	MAN2C1	75368073	75368159	0.0024715
530889	ENSG00000006282	17	+	0.0212968	0.262361	0.793044	0.999999	SPATA20	50551986	50552180	-1.99886
444544	ENSG00000231607	13	-	0.0163473	0.262351	0.793052	0.999999	DLEU2	50081979	50081992	-0.663719
169317	ENSG00000163389	3	+	-0.0141445	-0.262335	0.793065	0.999999	POGLUT1	119486933	119487036	-1.10409
168969	ENSG00000072858	3	+	-0.0123123	-0.262333	0.793066	0.999999	SIDT1	113623623	113623733	-0.39899
65525	ENSG00000134698	1	+	-0.0058824	-0.262333	0.793067	0.999999	AGO4	35826748	35826835	3.6313
507977	ENSG00000140993	16	-	0.0136204	0.262332	0.793068	0.999999	TIGD7	3304764	3304944	-0.0462124
65528	ENSG00000134698	1	+	-0.00589857	-0.262327	0.793071	0.999999	AGO4	35832057	35832185	3.61511
538972	ENSG00000108559	17	-	0.0109389	0.26232	0.793076	0.999999	NUP88	5386138	5386208	0.170938
294990	ENSG00000106244	7	-	0.00963428	0.262314	0.793083	0.999999	PDAP1	99404862	99404942	0.729701
67862	ENSG00000132780	1	+	0.00939483	0.26231	0.793083	0.999999	NASP	45615464	45615471	0.608193
638188	ENSG00000182220	X	+	-0.00633135	-0.262306	0.793086	0.999999	ATP6AP2	40599651	40599697	3.50806
465769	ENSG00000011114	14	-	-0.0093533	-0.262305	0.793089	0.999999	BTBD7	93295970	93296157	0.539897
628001	ENSG00000100335	22	+	-0.0129997	-0.262298	0.793094	0.999999	MIEF1	39512318	39512494	-0.766344
570051	ENSG00000263264	19	+	0.00715922	0.262297	0.793097	0.999999	AC119396.1	7362781	7362905	3.21489
332970	ENSG00000130723	9	+	0.012232	0.262279	0.793107	0.999999	PRRC2B	131464763	131465078	0.0612545
160550	ENSG00000197548	3	+	-0.0155474	-0.262278	0.793108	0.999999	ATG7	11362929	11363096	-1.42217
189476	ENSG00000163785	3	-	-0.00773353	-0.262278	0.793109	0.999999	RYK	134175930	134176039	1.50787
205261	ENSG00000164116	4	+	0.0152448	0.262278	0.79311	0.999999	GUCY1A1	155730631	155732345	0.0418917
344284	ENSG00000148400	9	-	0.0122893	0.262276	0.79311	0.999999	NOTCH1	136517272	136517385	0.456528
94670	ENSG00000204084	1	-	-0.00814156	-0.262274	0.793112	0.999999	INPP5B	37882807	37882918	1.19368
540297	ENSG00000161970	17	-	0.0147777	0.262271	0.793115	0.999999	RPL26	8377679	8377692	2.66155
189855	ENSG00000051382	3	-	-0.0147699	-0.262266	0.793117	0.999999	PIK3CB	138796463	138796567	-0.826868
191317	ENSG00000163660	3	-	-0.0110898	-0.262265	0.793118	0.999999	CCNL1	157149634	157149679	0.0460061
141063	ENSG00000119787	2	-	-0.00902979	-0.262265	0.793119	0.999999	ATL2	38310309	38310447	1.04094
589427	ENSG00000142347	19	-	-0.00843516	-0.262262	0.79312	0.999999	MYO1F	8530463	8530481	2.99021
404544	ENSG00000069493	12	+	0.00741365	0.262256	0.793126	0.999999	CLEC2D	9680940	9681033	3.07015
640711	ENSG00000184634	X	+	0.0150732	0.262254	0.793126	0.999999	MED12	71134713	71134848	-0.541712
96736	ENSG00000078618	1	-	-0.00509475	-0.262253	0.793127	0.999999	NRDC	51819800	51819873	3.43138
419375	ENSG00000256223	12	+	0.0191954	0.262257	0.793127	0.999999	ZNF10	133130627	133130754	-1.97344
571730	ENSG00000130175	19	+	-0.00730261	-0.262251	0.793129	0.999999	PRKCSH	11437885	11437971	2.03879
248592	ENSG00000204564	6	+	0.0152625	0.26225	0.793133	0.999999	C6orf136	30651316	30651383	-0.812855
470409	ENSG00000174197	15	+	-0.00492435	-0.26223	0.793145	0.999999	MGA	41668895	41669723	4.28808
152609	ENSG00000154518	2	-	-0.0134329	-0.262229	0.793148	0.999999	ATP5MC3	175178145	175178185	-0.387306
122608	ENSG00000230006	2	+	0.026452	0.262224	0.79315	0.999999	ANKRD36BP2	88782712	88782733	-0.199429
78793	ENSG00000143258	1	+	0.0145231	0.262222	0.793152	0.999999	USP21	161163923	161163981	-1.01664
466445	ENSG00000140105	14	-	-0.0091431	-0.262216	0.793155	0.999999	WARS	100361708	100361729	2.89031
210836	ENSG00000033178	4	-	0.00699249	0.262201	0.793167	0.999999	UBA6	67677611	67677722	1.98707
161212	ENSG00000154814	3	+	0.00631276	0.2622	0.79317	0.999999	OXNAD1	16303984	16306086	5.47516
539806	ENSG00000129245	17	-	-0.00733186	-0.262197	0.793171	0.999999	FXR2	7591442	7591925	1.69443
638039	ENSG00000165168	X	+	-0.0054293	-0.262195	0.793174	0.999999	CYBB	37795951	37796141	5.55725
251745	ENSG00000124574	6	+	-0.0114234	-0.262187	0.793179	0.999999	ABCC10	43449929	43450422	-0.0512351
395875	ENSG00000162129	11	-	-0.013165	-0.262177	0.793187	0.999999	CLPB	72402966	72403038	-0.479139
154455	ENSG00000144381	2	-	-0.00737799	-0.262165	0.793195	0.999999	HSPD1	197490197	197490296	2.12588
95258	ENSG00000198815	1	-	0.0124488	0.26216	0.7932	0.999999	FOXJ3	42323684	42323827	-0.293836
463147	ENSG00000100564	14	-	-0.0177528	-0.262156	0.793203	0.999999	PIGH	67592404	67592436	-2.04812
435392	ENSG00000130779	12	-	0.0112201	0.262149	0.793207	0.999999	CLIP1	122272661	122272667	-0.16764
100139	ENSG00000067334	1	-	-0.0220709	-0.262149	0.793209	0.999999	DNTTIP2	93877863	93877883	-2.28364
214105	ENSG00000138777	4	-	-0.01027	-0.262145	0.79321	0.999999	PPA2	105386567	105386612	0.790464
235052	ENSG00000083720	5	-	-0.0105967	-0.262143	0.793212	0.999999	OXCT1	41730741	41730840	0.142384
350128	ENSG00000214655	10	+	0.00989425	0.26214	0.793214	0.999999	ZSWIM8	73793884	73794012	0.49214
535977	ENSG00000141564	17	+	0.0115953	0.262132	0.793221	0.999999	RPTOR	80707841	80707999	-0.0344014
410505	ENSG00000092841	12	+	-0.0134546	-0.262131	0.793221	0.999999	MYL6	56158369	56158370	0.981584
622192	ENSG00000185658	21	-	0.00660483	0.262125	0.793226	0.999999	BRWD1	39274374	39274472	2.4708
597556	ENSG00000105723	19	-	-0.0176634	-0.262129	0.793226	0.999999	GSK3A	42242183	42242593	-1.68364
636028	ENSG00000100258	22	-	0.0117037	0.262118	0.793233	0.999999	LMF2	50505696	50505815	-0.20922
605806	ENSG00000101294	20	+	0.00814584	0.262115	0.793233	0.999999	HM13	31545028	31545035	1.26154
561526	ENSG00000075336	18	+	-0.016083	-0.262116	0.793236	0.999999	TIMM21	74155208	74155305	-1.49923
554592	ENSG00000141524	17	-	-0.0114245	-0.262104	0.793242	0.999999	TMC6	78122749	78122749	0.226458
78316	ENSG00000163565	1	+	0.0153077	0.262104	0.793242	0.999999	IFI16	159055129	159055148	-0.652666
346304	ENSG00000136738	10	+	-0.00821444	-0.262099	0.793247	0.999999	STAM	17684832	17684927	0.974437
579379	ENSG00000142039	19	+	0.0139703	0.2621	0.79325	0.999999	CCDC97	41316582	41316839	-0.972794
527668	ENSG00000171475	17	+	-0.0100837	-0.262089	0.793256	0.999999	WIPF2	40278908	40279357	1.08615
610221	ENSG00000101199	20	+	-0.0166076	-0.262079	0.793261	0.999999	ARFGAP1	63284513	63284865	-2.06087
583749	ENSG00000196417	19	+	-0.0159294	-0.26208	0.793271	0.999999	ZNF765	53407698	53408098	0.848992
350211	ENSG00000035403	10	+	-0.0116562	-0.262064	0.793273	0.999999	VCL	74043083	74043090	1.27669
429357	ENSG00000111110	12	-	0.022315	0.262064	0.793287	0.999999	PPM1H	62832114	62832279	-2.34103
341903	ENSG00000204136	9	-	-0.0211551	-0.262048	0.793289	0.999999	GGTA1P	121467847	121467922	-1.2661
353784	ENSG00000197142	10	+	-0.00678777	-0.262039	0.793293	0.999999	ACSL5	112411902	112411979	1.72353
633512	ENSG00000100348	22	-	0.0147796	0.262031	0.793302	0.999999	TXN2	36467884	36467917	-0.783975
299068	ENSG00000157800	7	-	0.0159248	0.262019	0.793307	0.999999	SLC37A3	140351876	140351888	-1.17364
127092	ENSG00000150540	2	+	-0.0127179	-0.262018	0.793311	0.999999	HNMT	138013995	138014253	0.684365
299001	ENSG00000059378	7	-	0.00863536	0.262014	0.793312	0.999999	PARP12	140057899	140058034	2.32259
618250	ENSG00000159256	21	+	0.0209069	0.262013	0.793313	0.999999	MORC3	36380231	36380318	-2.36708
105372	ENSG00000160714	1	-	0.00621648	0.262013	0.793314	0.999999	UBE2Q1	154552736	154552820	2.1803
632982	ENSG00000241878	22	-	0.0090347	0.262011	0.793314	0.999999	PISD	31620578	31620599	1.333
154745	ENSG00000013441	2	-	-0.0125095	-0.262009	0.793316	0.999999	CLK1	200854696	200854886	0.634025
627464	ENSG00000100097	22	+	0.00907528	0.262008	0.793319	0.999999	LGALS1	37678483	37678654	4.05337
578921	ENSG00000160410	19	+	0.0183727	0.261995	0.793326	0.999999	SHKBP1	40576867	40576886	-1.89365
535753	ENSG00000181045	17	+	-0.0186874	-0.261993	0.793328	0.999999	SLC26A11	80221794	80221794	-2.36978
521478	ENSG00000181222	17	+	-0.0105979	-0.261986	0.793333	0.999999	POLR2A	7500639	7500791	1.06168
195536	ENSG00000090316	4	+	0.00894731	0.261986	0.793334	0.999999	MAEA	1327627	1327703	1.21002
617859	ENSG00000142166	21	+	0.006481	0.261986	0.793336	0.999999	IFNAR1	33349389	33349543	3.20226
125696	ENSG00000144120	2	+	-0.0190967	-0.261988	0.79334	0.999999	TMEM177	119681124	119681195	-2.11755
159953	ENSG00000156983	3	+	-0.0110896	-0.261977	0.793341	0.999999	BRPF1	9743581	9743795	-0.119338
327467	ENSG00000134996	9	+	-0.00463381	-0.261978	0.793343	0.999999	OSTF1	75117504	75117550	4.25692
113646	ENSG00000059588	1	-	0.00855429	0.261967	0.793348	0.999999	TARBP1	234450428	234450566	1.12105
189236	ENSG00000114686	3	-	-0.0103055	-0.261967	0.793349	0.999999	MRPL3	131471173	131471279	1.0608
343702	ENSG00000148290	9	-	0.00748125	0.261967	0.793351	0.999999	SURF1	133353749	133353940	1.92789
493230	ENSG00000103423	16	+	-0.0137566	-0.261962	0.793352	0.999999	DNAJA3	4442421	4443016	-1.04539
159813	ENSG00000168137	3	+	-0.0107292	-0.261958	0.793354	0.999999	SETD5	9442167	9442169	0.514657
403542	ENSG00000111667	12	+	0.0109647	0.261952	0.79336	0.999999	USP5	6863830	6863916	-0.0172172
516459	ENSG00000157350	16	-	0.00802834	0.261954	0.79336	0.999999	ST3GAL2	70382805	70382924	2.10292
428360	ENSG00000076108	12	-	-0.0137253	-0.261948	0.793362	0.999999	BAZ2A	56604217	56604239	-0.0212289
232752	ENSG00000028310	5	-	-0.0162055	-0.261947	0.793363	0.999999	BRD9	869038	869119	-1.76932
293908	ENSG00000085563	7	-	0.0141969	0.261936	0.793372	0.999999	ABCB1	87520776	87520876	-0.359099
272653	ENSG00000136295	7	+	0.0183666	0.261931	0.793377	0.999999	TTYH3	2632156	2632278	-2.82877
599083	ENSG00000090372	19	-	-0.0154778	-0.261926	0.793379	0.999999	STRN4	46720071	46720338	-1.48052
166891	ENSG00000163635	3	+	0.0141083	0.261928	0.793381	0.999999	ATXN7	63988464	63988474	-0.742728
104161	ENSG00000163131	1	-	0.00596519	0.26192	0.793385	0.999999	CTSS	150765698	150765792	6.25837
176144	ENSG00000073849	3	+	-0.00676931	-0.261919	0.793385	0.999999	ST6GAL1	187042840	187042927	2.46847
613595	ENSG00000214078	20	-	-0.00726361	-0.261918	0.793385	0.999999	CPNE1	35631559	35631578	2.38579
228076	ENSG00000112855	5	+	-0.0137274	-0.261915	0.793388	0.999999	HARS2	140693565	140693590	-1.04629
333953	ENSG00000054148	9	+	0.0112972	0.261923	0.793388	0.999999	PHPT1	136850755	136850942	0.856081
500034	ENSG00000140853	16	+	0.00938729	0.2619	0.793399	0.999999	NLRC5	57051538	57051621	1.48848
133289	ENSG00000163466	2	+	0.00580138	0.261893	0.793405	0.999999	ARPC2	218254124	218254348	4.47476
471222	ENSG00000166710	15	+	0.0089303	0.261892	0.793406	0.999999	B2M	44716620	44716939	5.54785
600096	ENSG00000104812	19	-	0.016136	0.261893	0.793407	0.999999	GYS1	48978098	48978157	-1.42465
454801	ENSG00000140090	14	+	-0.0160483	-0.26187	0.793423	0.999999	SLC24A4	92462443	92462747	-0.496082
556626	ENSG00000178927	17	-	-0.00992377	-0.261867	0.793424	0.999999	CYBC1	82449431	82449431	0.708505
337086	ENSG00000137076	9	-	-0.0107058	-0.261863	0.793427	0.999999	TLN1	35718812	35718910	2.79144
186992	ENSG00000163608	3	-	0.0141569	0.261862	0.793429	0.999999	NEPRO	113019066	113019160	-1.00143
236362	ENSG00000085231	5	-	0.0219361	0.261872	0.793435	0.999999	AK6	69355895	69355953	-1.29518
518237	ENSG00000140943	16	-	-0.00735748	-0.261851	0.793437	0.999999	MBTPS1	84070588	84070597	1.24347
291110	ENSG00000136205	7	-	-0.0120938	-0.26185	0.793438	0.999999	TNS3	47368365	47369280	-0.0792895
381220	ENSG00000150776	11	+	-0.0151999	-0.261844	0.793444	0.999999	NKAPD1	112074887	112074916	-0.850316
393742	ENSG00000168060	11	-	0.0187286	0.261829	0.793455	0.999999	NAALADL1	65046260	65046264	-2.10514
386123	ENSG00000132109	11	-	-0.00763339	-0.261829	0.793458	0.999999	TRIM21	4386189	4386257	2.03432
156841	ENSG00000123992	2	-	-0.00921975	-0.26182	0.793461	0.999999	DNPEP	219381998	219382139	0.748883
449760	ENSG00000100941	14	+	-0.0178482	-0.261811	0.79347	0.999999	PNN	39179002	39179089	-1.89822
116330	ENSG00000084676	2	+	-0.0071377	-0.261795	0.793481	0.999999	NCOA1	24739432	24739533	2.46185
131220	ENSG00000162972	2	+	-0.0129702	-0.261802	0.793482	0.999999	MAIP1	199963733	199963836	-0.297683
516740	ENSG00000180917	16	-	-0.0106201	-0.261793	0.793484	0.999999	CMTR2	71285442	71285444	0.714316
463953	ENSG00000119655	14	-	-0.00866411	-0.261787	0.793488	0.999999	NPC2	74480082	74480095	2.25501
110606	ENSG00000117139	1	-	-0.00901826	-0.261781	0.79349	0.999999	KDM5B	202762699	202762808	0.843962
130303	ENSG00000065548	2	+	-0.00978064	-0.261774	0.793498	0.999999	ZC3H15	186505740	186505841	1.57617
166373	ENSG00000180376	3	+	0.0170201	0.26177	0.793499	0.999999	CCDC66	56572337	56572428	-1.15326
200659	ENSG00000138758	4	+	-0.0086313	-0.261767	0.793502	0.999999	2021-09-11	77020532	77020670	1.13042
65147	ENSG00000162521	1	+	0.00553034	0.261763	0.793505	0.999999	RBBP4	32679909	32680040	2.90049
280594	ENSG00000168090	7	+	-0.0139611	-0.261764	0.793505	0.999999	COPS6	100089747	100090238	-1.09053
456676	ENSG00000185215	14	+	-0.00871731	-0.261759	0.793508	0.999999	TNFAIP2	103133682	103133765	2.72641
275545	ENSG00000010270	7	+	-0.0178622	-0.261753	0.793514	0.999999	STARD3NL	38230380	38230381	-1.6637
328187	ENSG00000196730	9	+	-0.00992498	-0.261742	0.793521	0.999999	DAPK1	87645895	87646014	1.18685
324957	ENSG00000188352	9	+	-0.0120952	-0.261732	0.793528	0.999999	FOCAD	20912866	20912908	-0.16509
338378	ENSG00000119121	9	-	0.00889956	0.261733	0.793529	0.999999	TRPM6	74722495	74724746	2.20009
262548	ENSG00000223501	6	-	0.00791417	0.261728	0.793532	0.999999	VPS52	33267871	33267997	1.23734
420376	ENSG00000139190	12	-	0.00935348	0.261729	0.793533	0.999999	VAMP1	6466273	6466351	0.69886
275392	ENSG00000122547	7	+	-0.0115736	-0.261725	0.793536	0.999999	EEPD1	36299007	36299137	0.508089
195125	ENSG00000272602	4	+	-0.0201512	-0.26172	0.793544	0.999999	ZNF595	59430	59556	-0.645562
109528	ENSG00000116679	1	-	0.00527756	0.261709	0.793547	0.999999	IVNS1ABP	185297015	185297770	4.19428
109534	ENSG00000116679	1	-	-0.00583301	-0.261707	0.793549	0.999999	IVNS1ABP	185300217	185300245	3.25889
484204	ENSG00000137776	15	-	-0.00623871	-0.261705	0.79355	0.999999	SLTM	58913557	58913696	2.75802
279216	ENSG00000008277	7	+	0.0198237	0.261698	0.793556	0.999999	ADAM22	88116745	88116814	-2.35897
97715	ENSG00000162601	1	-	0.00734261	0.26169	0.793562	0.999999	MYSM1	58665499	58665631	1.68532
487751	ENSG00000140395	15	-	-0.00910042	-0.261687	0.793564	0.999999	WDR61	78285261	78285339	0.940975
173457	ENSG00000163590	3	+	-0.0116647	-0.26169	0.793565	0.999999	PPM1L	160756208	160756707	0.786578
117791	ENSG00000049323	2	+	0.0168926	0.261676	0.793572	0.999999	LTBP1	33134793	33134960	0.0830841
323883	ENSG00000107099	9	+	0.0063144	0.261675	0.793572	0.999999	DOCK8	434783	434975	4.11745
114046	ENSG00000233355	1	-	0.0166498	0.261676	0.793574	0.999999	CHRM3-AS2	239707534	239707614	0.403228
438920	ENSG00000139687	13	+	0.00750247	0.261667	0.793579	0.999999	RB1	48452993	48453111	1.88429
438880	ENSG00000136156	13	+	-0.00680302	-0.261662	0.793584	0.999999	ITM2B	48258936	48258941	6.41862
304294	ENSG00000198042	8	+	0.0171498	0.261663	0.793584	0.999999	MAK16	33489140	33489291	-1.91906
247403	ENSG00000079691	6	+	-0.0175159	-0.26165	0.793593	0.999999	CARMIL1	25284812	25284909	-1.11808
201659	ENSG00000138722	4	+	-0.0225021	-0.261654	0.793593	0.999999	MMRN1	89953456	89954627	-0.680433
479748	ENSG00000166912	15	-	-0.00628279	-0.261647	0.793595	0.999999	MTMR10	30942890	30943072	2.64736
391743	ENSG00000110077	11	-	-0.00811361	-0.261647	0.793595	0.999999	MS4A6A	60183041	60183067	2.58879
528052	ENSG00000033627	17	+	-0.00993803	-0.261639	0.7936	0.999999	ATP6V0A1	42477660	42477742	0.866452
519537	ENSG00000177946	16	-	-0.0137379	-0.261643	0.793603	0.999999	CENPBD1	89970048	89970363	-0.336635
278530	ENSG00000205485	7	+	-0.0203266	-0.261633	0.793608	0.999999	AC004980.1	76549361	76549410	-2.63205
433362	ENSG00000196850	12	-	0.00699747	0.261634	0.793609	0.999999	PPTC7	110538144	110538273	2.35332
591155	ENSG00000104774	19	-	-0.00749224	-0.261628	0.793609	0.999999	MAN2B1	12650104	12650222	2.2541
104585	ENSG00000143442	1	-	-0.0107529	-0.261625	0.793611	0.999999	POGZ	151427823	151427980	0.276632
302391	ENSG00000104613	8	+	0.00727781	0.261617	0.793618	0.999999	INTS10	19833169	19833321	1.775
644430	ENSG00000102081	X	+	0.0068265	0.261609	0.793624	0.999999	FMR1	147937524	147937600	2.19522
614300	ENSG00000124177	20	-	-0.00691705	-0.261598	0.793632	0.999999	CHD6	41484508	41484607	1.63471
119624	ENSG00000028116	2	+	0.0105186	0.261597	0.793634	0.999999	VRK2	58135141	58135199	0.660516
430312	ENSG00000187109	12	-	-0.00741287	-0.261594	0.793635	0.999999	NAP1L1	76046904	76047154	2.5715
143876	ENSG00000179818	2	-	-0.0119343	-0.261592	0.793636	0.999999	PCBP1-AS1	69996823	69996829	0.123943
294671	ENSG00000004864	7	-	-0.0121532	-0.261593	0.793637	0.999999	SLC25A13	96184927	96185011	-0.314528
406238	ENSG00000064763	12	+	-0.0082404	-0.261592	0.793638	0.999999	FAR2	29307658	29307835	2.04437
187658	ENSG00000180353	3	-	-0.0055021	-0.261589	0.793639	0.999999	HCLS1	121657279	121657352	5.35989
477912	ENSG00000173575	15	+	0.00592296	0.261588	0.79364	0.999999	CHD2	92904476	92905008	3.0399
594202	ENSG00000197020	19	-	0.0139062	0.261587	0.793642	0.999999	ZNF100	21726193	21726528	0.42674
216544	ENSG00000198589	4	-	0.0116966	0.261578	0.793648	0.999999	LRBA	150840540	150841053	-0.515692
466424	ENSG00000140105	14	-	0.00848221	0.261578	0.793648	0.999999	WARS	100353687	100353773	3.48024
368486	ENSG00000166478	11	+	0.0117074	0.261578	0.793648	0.999999	ZNF143	9461648	9461940	-0.519159
477340	ENSG00000140575	15	+	0.0170329	0.261577	0.793648	0.999999	IQGAP1	90474484	90474484	-0.507304
182394	ENSG00000172046	3	-	0.0110511	0.261572	0.793653	0.999999	USP19	49117304	49117358	-0.0984694
236462	ENSG00000145736	5	-	0.0310448	0.261567	0.793659	0.999999	GTF2H2	71034401	71035015	-2.36377
547990	ENSG00000186566	17	-	-0.0132198	-0.261564	0.793659	0.999999	GPATCH8	44503390	44503391	-0.726734
120139	ENSG00000119862	2	+	-0.0141757	-0.261562	0.793666	0.999999	LGALSL	64458285	64458412	0.826267
362894	ENSG00000107521	10	-	-0.0293304	-0.261553	0.793667	0.999999	HPS1	98446914	98446926	-2.91168
613158	ENSG00000101464	20	-	0.0176128	0.261551	0.79367	0.999999	PIGU	34560866	34560902	-2.26966
399649	ENSG00000048028	11	-	-0.0101233	-0.261545	0.793673	0.999999	USP28	113852527	113852621	0.683292
490350	ENSG00000167930	16	+	0.0173385	0.261561	0.793675	0.999999	FAM234A	265091	266120	-0.313665
290523	ENSG00000122678	7	-	-0.012772	-0.261542	0.793676	0.999999	POLM	44076577	44076629	-0.35912
269936	ENSG00000237499	6	-	0.0160302	0.261543	0.793677	0.999999	AL357060.1	137857286	137857592	-0.973117
412292	ENSG00000256325	12	+	0.0197579	0.261566	0.793679	0.999999	AC025423.1	68828466	68828553	-1.06491
412291	ENSG00000256325	12	+	-0.0197579	-0.261566	0.793679	0.999999	AC025423.1	68828118	68828403	-0.55692
302123	ENSG00000155975	8	+	-0.00856382	-0.261531	0.793684	0.999999	VPS37A	17295964	17296412	1.16392
125822	ENSG00000144118	2	+	-0.0180658	-0.261532	0.793685	0.999999	RALB	120280835	120280861	-1.83652
552186	ENSG00000108932	17	-	-0.00940909	-0.261525	0.79369	0.999999	SLC16A6	68272639	68272767	0.910174
450496	ENSG00000198252	14	+	-0.0105029	-0.261526	0.79369	0.999999	STYX	52744852	52744884	0.583227
635520	ENSG00000100422	22	-	0.00588857	0.261521	0.793694	0.999999	CERK	46712168	46712293	3.09139
620953	ENSG00000142192	21	-	0.0100527	0.261516	0.793696	0.999999	APP	26112084	26112146	1.11818
309101	ENSG00000164934	8	+	-0.00916383	-0.261515	0.793698	0.999999	DCAF13	103428718	103430611	1.52098
586975	ENSG00000099875	19	-	-0.00852007	-0.261508	0.793702	0.999999	MKNK2	2042634	2042662	2.01638
615360	ENSG00000000419	20	-	0.0109789	0.261509	0.793704	0.999999	DPM1	50936148	50936262	1.34238
334531	ENSG00000181090	9	+	-0.0117032	-0.261502	0.793706	0.999999	EHMT1	137815984	137815999	-0.24133
68043	ENSG00000117481	1	+	0.0157845	0.261505	0.793707	0.999999	NSUN4	46362192	46362192	-1.78698
431692	ENSG00000111144	12	-	-0.00807295	-0.261499	0.793709	0.999999	LTA4H	96017557	96017580	3.82463
587339	ENSG00000104964	19	-	0.0136698	0.261487	0.793719	0.999999	AES	3055727	3056196	-0.415303
417036	ENSG00000111707	12	+	-0.0084634	-0.261486	0.79372	0.999999	SUDS3	118380162	118380231	1.3415
345964	ENSG00000123240	10	+	-0.00965934	-0.261482	0.793722	0.999999	OPTN	13118981	13119040	3.20308
197787	ENSG00000168214	4	+	-0.00659542	-0.261478	0.793725	0.999999	RBPJ	26424427	26424479	2.56175
358082	ENSG00000165322	10	-	0.0103402	0.261478	0.793725	0.999999	ARHGAP12	31908875	31908926	0.42283
390156	ENSG00000135365	11	-	0.00926603	0.261473	0.793728	0.999999	PHF21A	46049400	46049497	1.09123
343223	ENSG00000187239	9	-	0.00691428	0.261474	0.793728	0.999999	FNBP1	129994936	129994958	1.7371
583005	ENSG00000161671	19	+	-0.0103939	-0.261473	0.793731	0.999999	EMC10	50480111	50480215	0.0982197
547742	ENSG00000087152	17	-	-0.00664438	-0.261471	0.793731	0.999999	ATXN7L3	44196964	44197026	1.74424
132941	ENSG00000138363	2	+	0.0144329	0.261468	0.793734	0.999999	ATIC	215325987	215326056	-0.969691
71520	ENSG00000122406	1	+	0.0102343	0.261467	0.793734	0.999999	RPL5	92832109	92832117	3.9282
164297	ENSG00000132153	3	+	-0.0127529	-0.261463	0.793737	0.999999	DHX30	47810657	47810683	-0.612618
632508	ENSG00000099985	22	-	0.0165967	0.261471	0.793737	0.999999	OSM	30264075	30264464	-0.681136
489057	ENSG00000140521	15	-	0.0095415	0.26146	0.793738	0.999999	POLG	89330208	89330210	0.410554
129800	ENSG00000237298	2	+	0.00893376	0.26145	0.793746	0.999999	TTN-AS1	178538830	178538855	1.1642
202151	ENSG00000153064	4	+	0.0268051	0.261452	0.793746	0.999999	BANK1	101981863	101981944	-1.61525
144668	ENSG00000204843	2	-	0.00825788	0.261447	0.793749	0.999999	DCTN1	74369098	74369214	1.1857
403714	ENSG00000111679	12	+	0.0217096	0.261446	0.793749	0.999999	PTPN6	6951292	6951355	-2.61013
467026	ENSG00000156411	14	-	0.0120985	0.261435	0.79376	0.999999	ATP5MPL	103915066	103915189	1.36824
122292	ENSG00000115548	2	+	0.00570278	0.261432	0.793761	0.999999	KDM3A	86470204	86470408	2.70171
571386	ENSG00000142453	19	+	0.0175579	0.261406	0.793781	0.999999	CARM1	10920871	10920946	0.607285
561938	ENSG00000166377	18	+	-0.00597648	-0.261403	0.793782	0.999999	ATP9B	79361993	79364284	3.16253
313744	ENSG00000147439	8	-	0.0147513	0.261393	0.793791	0.999999	BIN3	22625301	22625412	-1.28463
645091	ENSG00000130821	X	+	-0.0197721	-0.261391	0.793793	0.999999	SLC6A8	153691461	153691507	1.42289
273455	ENSG00000106443	7	+	0.0144266	0.261382	0.793799	0.999999	PHF14	11062590	11062670	-0.849935
331520	ENSG00000148339	9	+	0.0134248	0.261378	0.793804	0.999999	SLC25A25	128106353	128106520	-0.78921
577552	ENSG00000197050	19	+	0.00974568	0.261372	0.793808	0.999999	ZNF420	37127482	37128166	1.30889
421754	ENSG00000111196	12	-	0.0183701	0.261366	0.793813	0.999999	MAGOHB	10609604	10609830	-2.0313
327350	ENSG00000225434	9	+	0.014523	0.261367	0.793818	0.999999	LINC01504	72314990	72315090	-0.411786
614060	ENSG00000166619	20	-	-0.0104446	-0.261352	0.793823	0.999999	BLCAP	37518940	37518988	0.324944
381383	ENSG00000149294	11	+	0.0226211	0.261347	0.793826	0.999999	NCAM1	113202379	113202385	-2.24253
63919	ENSG00000117713	1	+	0.0163513	0.261342	0.79383	0.999999	ARID1A	26763178	26763207	-0.722819
105278	ENSG00000143549	1	-	0.00619939	0.26134	0.793831	0.999999	TPM3	154176180	154176189	3.64913
560925	ENSG00000166562	18	+	-0.012973	-0.261343	0.793832	0.999999	SEC11C	59149513	59149622	0.315975
94370	ENSG00000116898	1	-	-0.0130252	-0.261337	0.793837	0.999999	MRPS15	36457982	36459126	-0.351517
516289	ENSG00000132604	16	-	0.0107077	0.261334	0.793837	0.999999	TERF2	69384580	69384650	0.401663
415176	ENSG00000171310	12	+	0.00914876	0.261334	0.793838	0.999999	CHST11	104457515	104457529	1.53024
249101	ENSG00000204469	6	+	-0.0208955	-0.261326	0.793842	0.999999	PRRC2A	31636812	31636834	-2.47692
558180	ENSG00000101654	18	+	0.0150222	0.261326	0.793843	0.999999	RNMT	13760209	13760285	-1.11233
304791	ENSG00000169499	8	+	0.00514829	0.261326	0.793843	0.999999	PLEKHA2	38970706	38971347	3.8688
588279	ENSG00000141994	19	-	-0.0140125	-0.261322	0.793846	0.999999	DUS3L	5787589	5787705	-1.05593
121441	ENSG00000115282	2	+	-0.0147702	-0.261321	0.793847	0.999999	TTC31	74492304	74492445	-1.3262
93767	ENSG00000134684	1	-	-0.00779936	-0.261317	0.79385	0.999999	YARS	32779382	32779523	1.33017
466192	ENSG00000066739	14	-	0.00684962	0.261314	0.793852	0.999999	ATG2B	96305589	96305815	2.01314
377590	ENSG00000085733	11	+	0.0228477	0.261312	0.793853	0.999999	CTTN	70429051	70429052	-0.796282
89935	ENSG00000171824	1	-	0.0068732	0.261311	0.793854	0.999999	EXOSC10	11082688	11082878	1.6587
105946	ENSG00000163374	1	-	-0.0109954	-0.261299	0.793863	0.999999	YY1AP1	155661307	155661423	0.683751
323086	ENSG00000178685	8	-	-0.0112757	-0.261297	0.793865	0.999999	PARP10	143985412	143985491	0.587259
349949	ENSG00000138286	10	+	-0.0122933	-0.261297	0.793866	0.999999	FAM149B1	73208619	73208691	-0.469465
90578	ENSG00000080947	1	-	0.0141219	0.261296	0.793867	0.999999	CROCCP3	16486426	16486661	-1.13231
458363	ENSG00000100888	14	-	0.00759357	0.261288	0.793871	0.999999	CHD8	21397823	21397952	1.44921
641132	ENSG00000225470	X	+	-0.0146232	-0.26129	0.793871	0.999999	JPX	73998954	73999114	-0.77778
65537	ENSG00000134698	1	+	-0.0116424	-0.261287	0.793873	0.999999	AGO4	35851054	35851195	-0.0832345
121449	ENSG00000115282	2	+	-0.0136383	-0.261285	0.793874	0.999999	TTC31	74492967	74493083	-0.867073
194885	ENSG00000075711	3	-	-0.00814181	-0.261279	0.793878	0.999999	DLG1	197090912	197091026	1.21279
171065	ENSG00000081307	3	+	0.00995906	0.261275	0.793882	0.999999	UBA5	132665984	132666073	0.642122
143235	ENSG00000082898	2	-	0.011794	0.261269	0.793886	0.999999	XPO1	61534423	61534512	0.251224
464062	ENSG00000119682	14	-	-0.0064975	-0.261259	0.793893	0.999999	AREL1	74676141	74676215	2.12454
168379	ENSG00000114439	3	+	0.00773839	0.26125	0.7939	0.999999	BBX	107732956	107732970	1.1561
581630	ENSG00000105443	19	+	-0.00894398	-0.261248	0.793902	0.999999	CYTH2	48478275	48478346	0.956378
217548	ENSG00000056050	4	-	-0.0135465	-0.261246	0.793909	0.999999	HPF1	169741957	169742107	-0.0389087
605126	ENSG00000125846	20	+	-0.00735851	-0.26124	0.79391	0.999999	ZNF133	18315389	18316991	2.24972
299128	ENSG00000133606	7	-	-0.0114065	-0.261236	0.793912	0.999999	MKRN1	140459841	140459928	6.37666
75057	ENSG00000131778	1	+	0.00894601	0.261236	0.793912	0.999999	CHD1L	147255847	147255927	0.709613
77197	ENSG00000143537	1	+	-0.0155971	-0.261236	0.793912	0.999999	ADAM15	155060763	155060832	-1.58319
184162	ENSG00000163946	3	-	0.00696519	0.261234	0.793913	0.999999	FAM208A	56668397	56668489	2.29411
552064	ENSG00000198265	17	-	-0.0101611	-0.26122	0.793924	0.999999	HELZ	67188218	67188318	0.314624
402251	ENSG00000177406	12	+	0.0108568	0.261227	0.793928	0.999999	AC021054.1	643959	644102	1.0456
293980	ENSG00000075142	7	-	-0.00959876	-0.261215	0.793929	0.999999	SRI	88207676	88208488	0.6031
212255	ENSG00000138674	4	-	0.00676019	0.261198	0.79394	0.999999	SEC31A	82878776	82878857	1.91478
627023	ENSG00000100281	22	+	-0.0151259	-0.2612	0.79394	0.999999	HMGXB4	35261854	35262322	-1.25811
290975	ENSG00000136270	7	-	-0.0101914	-0.261198	0.793941	0.999999	TBRG4	45108928	45108931	0.292363
192616	ENSG00000171121	3	-	-0.0226821	-0.261214	0.793943	0.999999	KCNMB3	179251036	179251615	-2.01895
466746	ENSG00000100865	14	-	0.00977775	0.261197	0.793943	0.999999	CINP	102350006	102350048	0.554339
488028	ENSG00000140379	15	-	-0.0221626	-0.261203	0.793947	0.999999	BCL2A1	79971170	79971446	0.0816871
644613	ENSG00000235703	X	+	-0.0147946	-0.26119	0.793948	0.999999	LINC00894	149962717	149962798	-0.465739
619655	ENSG00000182871	21	+	-0.0159298	-0.26118	0.793955	0.999999	COL18A1	45486861	45486992	-0.469505
484114	ENSG00000137845	15	-	0.00607361	0.261177	0.793957	0.999999	ADAM10	58665146	58665151	2.59042
649693	ENSG00000131089	X	-	0.00959197	0.261175	0.793958	0.999999	ARHGEF9	63635409	63636330	0.683143
370647	ENSG00000135387	11	+	-0.00503414	-0.261173	0.79396	0.999999	CAPRIN1	34090179	34090289	3.48419
264832	ENSG00000112144	6	-	-0.0110336	-0.261173	0.793962	0.999999	ICK	53019227	53019359	-0.082061
109447	ENSG00000116406	1	-	-0.00581779	-0.261168	0.793965	0.999999	EDEM3	184706643	184706808	2.63429
567713	ENSG00000172232	19	+	-0.0314979	-0.261186	0.793971	0.999999	AZU1	830708	830941	-2.74285
567712	ENSG00000172232	19	+	0.0314979	0.261186	0.793971	0.999999	AZU1	829562	829706	-2.62715
188657	ENSG00000163870	3	-	-0.0171755	-0.261152	0.793978	0.999999	TPRA1	127574978	127575184	-1.95339
314532	ENSG00000133872	8	-	-0.00854414	-0.261146	0.793981	0.999999	SARAF	30065712	30065873	1.51095
647123	ENSG00000177189	X	-	-0.00572449	-0.261144	0.793982	0.999999	RPS6KA3	20193487	20193593	3.22246
382871	ENSG00000110395	11	+	-0.0136907	-0.26114	0.793986	0.999999	CBL	119299588	119299635	0.532972
514261	ENSG00000125124	16	-	0.0116024	0.261132	0.793992	0.999999	BBS2	56485590	56485606	-0.0592709
368813	ENSG00000170242	11	+	0.00851304	0.261129	0.793994	0.999999	USP47	11952741	11952777	1.14638
225604	ENSG00000177879	5	+	0.00791125	0.261129	0.793996	0.999999	AP3S1	115902885	115902992	2.17899
348446	ENSG00000128815	10	+	-0.0134614	-0.261123	0.793998	0.999999	WDFY4	48817245	48817409	-0.140829
130291	ENSG00000065548	2	+	0.0222323	0.261118	0.794003	0.999999	ZC3H15	186499619	186499662	-2.27072
572251	ENSG00000179218	19	+	0.00701173	0.261118	0.794004	0.999999	CALR	12943989	12944211	2.33514
424843	ENSG00000111424	12	-	-0.02053	-0.26111	0.79401	0.999999	VDR	47857648	47857660	-2.37086
492079	ENSG00000167965	16	+	0.0171522	0.261106	0.794013	0.999999	MLST8	2207327	2207345	-1.8039
62567	ENSG00000040487	1	+	-0.0156632	-0.261099	0.794021	0.999999	PQLC2	19328572	19328987	-1.22977
361940	ENSG00000107864	10	-	-0.016025	-0.261095	0.794022	0.999999	CPEB3	92180963	92181019	-1.15199
224855	ENSG00000164308	5	+	-0.0167534	-0.261092	0.794023	0.999999	ERAP2	96908961	96908965	1.37048
239789	ENSG00000138829	5	-	-0.0211631	-0.261088	0.794025	0.999999	FBN2	128374628	128374750	-1.95318
556561	ENSG00000181396	17	-	-0.0152369	-0.261082	0.794032	0.999999	OGFOD3	82406422	82406432	-1.18293
410752	ENSG00000123384	12	+	-0.0144335	-0.261075	0.794035	0.999999	LRP1	57166930	57167046	0.000551493
440516	ENSG00000065150	13	+	-0.00677813	-0.261071	0.794039	0.999999	IPO5	98014042	98014214	1.84985
443297	ENSG00000133104	13	-	-0.0074004	-0.261067	0.794043	0.999999	SPART	36314227	36314421	2.11378
561577	ENSG00000133313	18	+	-0.0147721	-0.261064	0.794044	0.999999	CNDP2	74499861	74499881	-1.1572
504519	ENSG00000131143	16	+	-0.00668413	-0.261064	0.794045	0.999999	COX4I1	85804993	85805068	3.84662
440497	ENSG00000065150	13	+	-0.00784988	-0.261061	0.794046	0.999999	IPO5	97993105	97993149	1.12533
231632	ENSG00000113761	5	+	-0.0142419	-0.261055	0.794053	0.999999	ZNF346	177065242	177065458	-0.765783
151928	ENSG00000138382	2	-	0.01666	0.261048	0.794059	0.999999	METTL5	169812525	169813175	-1.0132
259515	ENSG00000111859	6	-	0.00899329	0.261045	0.794059	0.999999	NEDD9	11251564	11251726	1.76936
81846	ENSG00000090104	1	+	0.0257841	0.261052	0.794061	0.999999	RGS1	192575775	192575929	-2.5222
411450	ENSG00000166896	12	+	-0.0165337	-0.261023	0.794079	0.999999	ATP23	57946995	57947076	-0.617046
290226	ENSG00000006715	7	-	0.00650696	0.261018	0.794079	0.999999	VPS41	38774115	38774157	2.03756
225279	ENSG00000134987	5	+	-0.00842521	-0.261014	0.794083	0.999999	WDR36	111100589	111100721	0.991881
323277	ENSG00000182325	8	-	-0.0167335	-0.261009	0.794088	0.999999	FBXL6	144355610	144355678	-1.77701
237005	ENSG00000164253	5	-	0.00940307	0.261006	0.794089	0.999999	WDR41	77453879	77453888	0.694739
323927	ENSG00000107104	9	+	0.0115215	0.261008	0.794089	0.999999	KANK1	710804	713464	1.5201
242030	ENSG00000133706	5	-	-0.0072131	-0.261001	0.794092	0.999999	LARS	146153174	146153227	1.60408
122630	ENSG00000230006	2	+	0.0434641	0.260999	0.794095	0.999999	ANKRD36BP2	88805379	88805403	-2.52596
97269	ENSG00000215883	1	-	-0.0206187	-0.261004	0.794099	0.999999	CYB5RL	54172695	54173217	-2.16317
653587	ENSG00000010404	X	-	0.0143046	0.260982	0.794109	0.999999	IDS	149495483	149495688	-0.195007
212316	ENSG00000189308	4	-	0.00809223	0.260976	0.794113	0.999999	LIN54	82928199	82928303	1.05687
422818	ENSG00000111731	12	-	0.00673857	0.260972	0.794115	0.999999	C2CD5	22478313	22478477	2.13665
60530	ENSG00000171735	1	+	-0.0110901	-0.260971	0.794117	0.999999	CAMTA1	6825092	6825109	0.379976
622008	ENSG00000157538	21	-	-0.00636987	-0.260961	0.794124	0.999999	VPS26C	37240496	37240639	2.19378
350367	ENSG00000156650	10	+	0.0173306	0.26094	0.794139	0.999999	KAT6B	75032285	75032285	-2.08589
425234	ENSG00000174243	12	-	0.00586623	0.260936	0.794143	0.999999	DDX23	48845574	48845782	2.7366
613191	ENSG00000198646	20	-	0.0104884	0.260934	0.794146	0.999999	NCOA6	34727259	34727407	0.621069
376912	ENSG00000167792	11	+	0.0168557	0.260928	0.794149	0.999999	NDUFV1	67608519	67608537	-1.75396
138402	ENSG00000151694	2	-	0.0127171	0.260926	0.794151	0.999999	ADAM17	9521317	9521321	-0.56102
123224	ENSG00000135976	2	+	0.0125905	0.260916	0.794158	0.999999	ANKRD36	97163346	97163854	0.520189
411313	ENSG00000135506	12	+	0.00598159	0.260915	0.794159	0.999999	OS9	57695997	57696030	2.70249
159002	ENSG00000115694	2	-	0.0104009	0.260913	0.794161	0.999999	STK25	241498733	241498742	0.177812
105483	ENSG00000163346	1	-	-0.00814071	-0.260913	0.794162	0.999999	PBXIP1	154947653	154947712	2.42058
90373	ENSG00000116809	1	-	0.012711	0.26091	0.794163	0.999999	ZBTB17	15943808	15943895	-0.698755
247438	ENSG00000079691	6	+	-0.0223417	-0.260908	0.794165	0.999999	CARMIL1	25580924	25580990	-2.48013
125376	ENSG00000115091	2	+	0.00486101	0.260908	0.794165	0.999999	ACTR3	113931301	113931369	5.1884
570156	ENSG00000032444	19	+	0.0116701	0.260904	0.794168	0.999999	PNPLA6	7541522	7541632	-0.430424
474216	ENSG00000166233	15	+	-0.00693162	-0.2609	0.794171	0.999999	ARIH1	72582075	72582118	1.54882
259270	ENSG00000124802	6	-	0.0226943	0.260916	0.794172	0.999999	EEF1E1	8078494	8078740	-2.24034
251255	ENSG00000024048	6	+	0.00550183	0.260894	0.794175	0.999999	UBR2	42564062	42564397	3.60852
345232	ENSG00000165568	10	+	-0.0198538	-0.260897	0.794175	0.999999	AKR1E2	4842421	4842504	-0.321502
107638	ENSG00000158796	1	-	0.0146028	0.260895	0.794176	0.999999	DEDD	161130844	161130847	-1.14361
239757	ENSG00000138829	5	-	-0.0221783	-0.26089	0.794178	0.999999	FBN2	128307135	128307203	-2.3072
364768	ENSG00000151923	10	-	0.00666254	0.260889	0.794179	0.999999	TIAL1	119571802	119575218	3.20446
359227	ENSG00000225830	10	-	-0.00658559	-0.260875	0.79419	0.999999	ERCC6	49456655	49458787	2.25612
501520	ENSG00000168701	16	+	-0.0166123	-0.260865	0.794198	0.999999	TMEM208	67228632	67228657	-1.66712
475676	ENSG00000041357	15	+	0.0123948	0.260864	0.794198	0.999999	PSMA4	78548997	78549037	1.01184
556207	ENSG00000169733	17	-	-0.0159789	-0.260866	0.794199	0.999999	RFNG	82050415	82050454	-1.61314
210158	ENSG00000145247	4	-	-0.0112191	-0.260861	0.794203	0.999999	OCIAD2	48899829	48899925	0.578723
638843	ENSG00000102226	X	+	0.0142081	0.260839	0.794218	0.999999	USP11	47242082	47242155	-0.94067
229738	ENSG00000155508	5	+	0.0073438	0.260823	0.79423	0.999999	CNOT8	154859695	154859837	1.19942
500126	ENSG00000140848	16	+	-0.0151378	-0.260822	0.794232	0.999999	CPNE2	57147796	57147964	-0.943485
247674	ENSG00000026950	6	+	0.00786758	0.260796	0.794251	0.999999	BTN3A1	26405909	26405953	2.44655
260530	ENSG00000187987	6	-	0.0256691	0.260797	0.794264	0.999999	ZSCAN23	28435859	28436343	-2.14281
100909	ENSG00000085491	1	-	-0.0141943	-0.260781	0.794265	0.999999	SLC25A24	108134036	108134819	-0.75711
417133	ENSG00000111725	12	+	0.0137863	0.260777	0.794266	0.999999	PRKAB1	119673810	119673963	-1.10103
156102	ENSG00000115425	2	-	0.0179471	0.260777	0.794267	0.999999	PECR	216081746	216081790	-2.81275
487450	ENSG00000140386	15	-	-0.0112622	-0.26077	0.79427	0.999999	SCAPER	76665653	76665658	-0.0765978
348606	ENSG00000099290	10	+	0.0130758	0.260768	0.794272	0.999999	WASHC2A	50084072	50084165	-0.446435
159898	ENSG00000163719	3	+	0.00851206	0.260767	0.794273	0.999999	MTMR14	9697711	9697866	0.600451
392382	ENSG00000124942	11	-	-0.0223463	-0.260768	0.794274	0.999999	AHNAK	62545566	62545663	-1.66252
88353	ENSG00000215790	1	-	0.0139717	0.260768	0.794277	0.999999	SLC35E2A	1738922	1739057	0.24929
305741	ENSG00000169139	8	+	-0.0144924	-0.260765	0.794277	0.999999	UBE2V2	48060898	48060903	-0.658127
213191	ENSG00000145335	4	-	0.013764	0.260759	0.79428	0.999999	SNCA	89828143	89828184	6.89125
274684	ENSG00000146592	7	+	0.0135909	0.260757	0.794282	0.999999	CREB5	28778945	28779228	0.826805
421535	ENSG00000111796	12	-	0.0158079	0.260759	0.794286	0.999999	KLRB1	9601501	9601599	2.12312
423143	ENSG00000123104	12	-	0.00769531	0.26075	0.794286	0.999999	ITPR2	26427938	26428088	1.46898
166515	ENSG00000163681	3	+	0.00760174	0.260747	0.794289	0.999999	SLMAP	57916906	57916964	1.35751
105421	ENSG00000160710	1	-	0.00635497	0.260747	0.794289	0.999999	ADAR	154598402	154598585	4.62952
84377	ENSG00000066027	1	+	-0.0168425	-0.260739	0.794296	0.999999	PPP2R5A	212319377	212319545	-1.19223
613200	ENSG00000198646	20	-	0.0139166	0.260733	0.794301	0.999999	NCOA6	34754722	34754868	-0.511598
650594	ENSG00000131269	X	-	0.0145747	0.260732	0.794301	0.999999	ABCB7	75114832	75114834	-1.26781
111291	ENSG00000143486	1	-	-0.0165539	-0.260728	0.794304	0.999999	EIF2D	206599613	206599732	-2.13913
253322	ENSG00000135297	6	+	0.00909649	0.260718	0.794311	0.999999	MTO1	73480763	73480805	0.800584
78864	ENSG00000158864	1	+	-0.00984258	-0.260718	0.794312	0.999999	NDUFS2	161202376	161202480	0.0404867
642748	ENSG00000101901	X	+	0.00913185	0.260715	0.794313	0.999999	ALG13	111685104	111685278	1.30749
378098	ENSG00000168010	11	+	0.00805496	0.26071	0.794317	0.999999	ATG16L2	72828883	72828984	3.29917
274681	ENSG00000146592	7	+	0.00895882	0.260711	0.794318	0.999999	CREB5	28724333	28724676	3.39261
198790	ENSG00000145246	4	+	0.0088257	0.260707	0.794319	0.999999	ATP10D	47560949	47561075	0.97904
433948	ENSG00000089060	12	-	-0.0102279	-0.260702	0.794323	0.999999	SLC8B1	113302140	113302700	0.231908
395845	ENSG00000162129	11	-	-0.0158694	-0.260702	0.794324	0.999999	CLPB	72294325	72294345	-1.37685
203248	ENSG00000145390	4	+	-0.0156702	-0.260672	0.794347	0.999999	USP53	119261715	119261792	-0.421909
77591	ENSG00000132676	1	+	0.00641585	0.260667	0.79435	0.999999	DAP3	155729208	155729261	2.39032
92439	ENSG00000158006	1	-	-0.0101205	-0.260666	0.794353	0.999999	PAFAH2	25988231	25988327	0.217287
546890	ENSG00000168610	17	-	0.0103168	0.260647	0.794365	0.999999	STAT3	42323355	42323572	1.02016
355668	ENSG00000148824	10	+	0.0179361	0.260648	0.794369	0.999999	MTG1	133399654	133399804	-1.8588
590272	ENSG00000105397	19	-	-0.00782174	-0.260642	0.794369	0.999999	TYK2	10356614	10356718	1.89512
588063	ENSG00000105355	19	-	0.00910838	0.26064	0.794372	0.999999	PLIN3	4859826	4859983	1.69668
568602	ENSG00000104885	19	+	0.0173636	0.260638	0.794374	0.999999	DOT1L	2194515	2194577	-1.54494
102565	ENSG00000134250	1	-	-0.0124604	-0.260635	0.794375	0.999999	NOTCH2	119937464	119937466	0.909932
260412	ENSG00000124635	6	-	0.0116764	0.260636	0.794381	0.999999	HIST1H2BJ	27132525	27132548	1.93583
297392	ENSG00000196937	7	-	-0.0151004	-0.260622	0.794387	0.999999	FAM3C	121364130	121364188	-0.613498
149834	ENSG00000121964	2	-	-0.0172547	-0.260618	0.794388	0.999999	GTDC1	144332439	144332516	-1.8053
223815	ENSG00000113318	5	+	-0.0101407	-0.260616	0.794391	0.999999	MSH3	80672244	80672360	0.422649
608265	ENSG00000124155	20	+	-0.00923382	-0.260613	0.794392	0.999999	PIGT	45420425	45420429	0.722714
179380	ENSG00000163512	3	-	0.0151091	0.260606	0.794398	0.999999	AZI2	28336886	28336953	-0.921579
609428	ENSG00000124222	20	+	-0.00987613	-0.260606	0.794399	0.999999	STX16	58651316	58651406	0.923184
104205	ENSG00000143437	1	-	0.0133376	0.260604	0.794399	0.999999	ARNT	150834641	150834863	-1.1893
654716	ENSG00000160211	X	-	-0.0143975	-0.260604	0.794399	0.999999	G6PD	154532083	154532090	-0.309705
574041	ENSG00000130475	19	+	-0.0116859	-0.260602	0.7944	0.999999	FCHO1	17762841	17762853	-0.166408
176067	ENSG00000156976	3	+	-0.00879142	-0.26059	0.794409	0.999999	EIF4A2	186786274	186786322	1.48545
558569	ENSG00000101782	18	+	-0.0134255	-0.260586	0.794413	0.999999	RIOK3	23477188	23477203	3.52527
546040	ENSG00000186395	17	-	0.0150895	0.260609	0.794417	0.999999	KRT10	40818117	40818482	1.31397
546042	ENSG00000186395	17	-	-0.0150895	-0.260609	0.794417	0.999999	KRT10	40818787	40818983	-0.414886
384787	ENSG00000185187	11	-	0.0150816	0.260573	0.794423	0.999999	SIGIRR	408894	409101	-1.2271
349456	ENSG00000156515	10	+	0.00883635	0.260569	0.794426	0.999999	HK1	69369441	69369624	3.40758
518254	ENSG00000140943	16	-	-0.00697841	-0.26056	0.794433	0.999999	MBTPS1	84090921	84090942	1.46846
583584	ENSG00000167555	19	+	0.0144776	0.260558	0.794435	0.999999	ZNF528	52405932	52405934	-0.829838
194955	ENSG00000161267	3	-	0.0178991	0.260559	0.794436	0.999999	BDH1	197532412	197532514	-1.67612
161299	ENSG00000228956	3	+	0.0165803	0.26055	0.79444	0.999999	SATB1-AS1	18526509	18526509	-1.25077
596446	ENSG00000068903	19	-	0.0100236	0.260542	0.794448	0.999999	SIRT2	38893414	38893527	0.447431
374097	ENSG00000162227	11	+	0.017771	0.260543	0.794448	0.999999	TAF6L	62782334	62782465	-2.00218
536984	ENSG00000141556	17	+	0.0131485	0.260539	0.794449	0.999999	TBCD	82938049	82938136	-0.792194
98214	ENSG00000162434	1	-	-0.00584076	-0.260537	0.794451	0.999999	JAK1	64845513	64845640	4.38295
168800	ENSG00000138459	3	+	0.00848746	0.260534	0.794454	0.999999	SLC35A5	112570540	112570574	0.783753
268299	ENSG00000196591	6	-	-0.0149076	-0.260525	0.79446	0.999999	HDAC2	113956152	113956602	-1.0263
552525	ENSG00000154265	17	-	0.015862	0.260519	0.794464	0.999999	ABCA5	69249288	69249904	-0.98757
592598	ENSG00000105122	19	-	-0.0118974	-0.260518	0.794466	0.999999	RASAL3	15454361	15454375	-0.0227585
429786	ENSG00000111554	12	-	0.00728628	0.260516	0.794467	0.999999	MDM1	68326657	68327021	2.04135
502074	ENSG00000167264	16	+	0.0100586	0.260511	0.794471	0.999999	DUS2	68054574	68054617	0.414278
452266	ENSG00000134001	14	+	0.00814138	0.260511	0.794473	0.999999	EIF2S1	67364767	67364897	1.65574
551129	ENSG00000008283	17	-	0.0122505	0.260507	0.794474	0.999999	CYB561	63433564	63433908	-0.0797726
534355	ENSG00000266714	17	+	0.0116669	0.260497	0.794481	0.999999	MYO15B	75591172	75591246	0.192528
107659	ENSG00000158850	1	-	0.0214033	0.260496	0.794482	0.999999	B4GALT3	161172332	161172410	-2.31019
108572	ENSG00000117533	1	-	-0.00840349	-0.260494	0.794485	0.999999	VAMP4	171700160	171701091	2.00024
391613	ENSG00000110048	11	-	0.00672705	0.260492	0.794486	0.999999	OSBP	59576833	59577025	1.69393
348399	ENSG00000107643	10	+	-0.0138832	-0.26049	0.794487	0.999999	MAPK8	48426071	48426379	-0.998841
223239	ENSG00000122008	5	+	-0.00904043	-0.260485	0.794491	0.999999	POLK	75552472	75552591	1.2513
241713	ENSG00000120318	5	-	0.0162659	0.260482	0.794493	0.999999	ARAP3	141659779	141659926	-0.942653
123965	ENSG00000115594	2	+	0.0182253	0.26048	0.794495	0.999999	IL1R1	102175571	102175645	-0.925932
327842	ENSG00000106829	9	+	0.00748025	0.260477	0.794497	0.999999	TLE4	79706747	79706765	1.72911
503813	ENSG00000166451	16	+	-0.0218518	-0.260478	0.794504	0.999999	CENPN	81017758	81017834	-2.42215
543749	ENSG00000108262	17	-	0.0117618	0.260461	0.79451	0.999999	GIT1	29578299	29578371	-0.252791
396967	ENSG00000149262	11	-	-0.0119877	-0.26046	0.79451	0.999999	INTS4	77924862	77924892	-0.622947
413889	ENSG00000136040	12	+	-0.0061656	-0.260457	0.794512	0.999999	PLXNC1	94279472	94279649	4.64953
374056	ENSG00000168002	11	+	-0.00809505	-0.260449	0.794519	0.999999	POLR2G	62761617	62761636	1.1795
611419	ENSG00000132646	20	-	0.00836348	0.260454	0.79452	0.999999	PCNA	5115449	5115572	2.30121
433452	ENSG00000198324	12	-	0.0190153	0.260461	0.79453	0.999999	PHETA1	111361215	111363076	0.00737287
433451	ENSG00000198324	12	-	-0.0190153	-0.260461	0.79453	0.999999	PHETA1	111360680	111361214	-1.35333
259602	ENSG00000145979	6	-	0.00997758	0.260432	0.794532	0.999999	TBC1D7	13320982	13321095	0.732316
61487	ENSG00000048707	1	+	-0.00831224	-0.260417	0.794543	0.999999	VPS13D	12260948	12261149	1.57377
588929	ENSG00000125734	19	-	-0.0184722	-0.260417	0.794543	0.999999	GPR108	6737561	6737574	-2.91756
388160	ENSG00000011405	11	-	0.00927457	0.260406	0.794551	0.999999	PIK3C2A	17131916	17132038	0.387973
305385	ENSG00000168172	8	+	-0.0103375	-0.260399	0.794557	0.999999	HOOK3	42896946	42897188	0.0311813
113444	ENSG00000143633	1	-	0.00829326	0.260394	0.794563	0.999999	C1orf131	231236696	231238856	1.34653
532695	ENSG00000198231	17	+	-0.00622715	-0.260377	0.794574	0.999999	DDX42	63807724	63807900	2.3836
482279	ENSG00000104133	15	-	0.00585247	0.260376	0.794575	0.999999	SPG11	44610860	44610985	2.95976
153306	ENSG00000163492	2	-	0.0123422	0.260374	0.794577	0.999999	CCDC141	178905329	178905501	0.460176
343900	ENSG00000085265	9	-	-0.00944439	-0.260371	0.794581	0.999999	FCN1	134912486	134912541	5.46903
106578	ENSG00000160818	1	-	-0.0153005	-0.260366	0.794583	0.999999	GPATCH4	156597468	156597763	-1.25935
236725	ENSG00000164347	5	-	-0.00888693	-0.260363	0.794585	0.999999	GFM2	74745678	74745857	1.00324
408106	ENSG00000139644	12	+	-0.0142118	-0.260361	0.794586	0.999999	TMBIM6	49749618	49749734	-0.934787
346978	ENSG00000120539	10	+	0.0131623	0.260353	0.794594	0.999999	MASTL	27167102	27167274	-0.0946401
481024	ENSG00000128908	15	-	0.0126168	0.26035	0.794595	0.999999	INO80	41027596	41027599	-0.904576
139384	ENSG00000198399	2	-	0.0154664	0.260348	0.794596	0.999999	ITSN2	24326660	24326681	-2.00652
134653	ENSG00000168958	2	+	0.00709844	0.260347	0.794597	0.999999	MFF	227330823	227330845	1.84112
176959	ENSG00000180370	3	+	-0.00865238	-0.260341	0.794603	0.999999	PAK2	196806579	196806686	2.78641
109603	ENSG00000047410	1	-	0.00662387	0.260335	0.794606	0.999999	TPR	186326221	186326235	2.30854
96903	ENSG00000134744	1	-	-0.00894025	-0.26032	0.794617	0.999999	TUT4	52465070	52465173	0.998449
184379	ENSG00000168374	3	-	-0.00707226	-0.260316	0.794622	0.999999	ARF4	57597224	57597325	2.10471
527330	ENSG00000141736	17	+	-0.0180696	-0.260301	0.794634	0.999999	ERBB2	39715446	39715536	-0.868296
281190	ENSG00000087087	7	+	0.0165696	0.260296	0.794637	0.999999	SRRT	100886795	100886824	-1.71899
507574	ENSG00000260565	16	-	-0.0117695	-0.26029	0.794642	0.999999	ERVK13-1	2663082	2663083	0.192674
247338	ENSG00000112294	6	+	0.0154009	0.260287	0.794646	0.999999	ALDH5A1	24527997	24528166	0.40966
251874	ENSG00000112715	6	+	0.0181884	0.26028	0.79465	0.999999	VEGFA	43773172	43774340	-2.02052
239203	ENSG00000145782	5	-	0.00667362	0.260279	0.79465	0.999999	ATG12	115830673	115831274	2.86685
410504	ENSG00000092841	12	+	0.0146512	0.260272	0.794655	0.999999	MYL6	56158368	56158368	0.575134
186349	ENSG00000114391	3	-	0.00952232	0.260275	0.794655	0.999999	RPL24	101685818	101685889	4.47574
126758	ENSG00000152127	2	+	-0.00682238	-0.260266	0.79466	0.999999	MGAT5	134318650	134318739	2.07592
601429	ENSG00000171051	19	-	0.00714993	0.260267	0.794665	0.999999	FPR1	51746420	51746875	7.62398
378797	ENSG00000158636	11	+	0.00900036	0.260251	0.794671	0.999999	EMSY	76453389	76453931	0.616669
225088	ENSG00000145725	5	+	-0.00741492	-0.26025	0.794671	0.999999	PPIP5K2	103149152	103149313	2.50371
386610	ENSG00000166337	11	-	0.0102431	0.260253	0.794673	0.999999	TAF10	6611188	6611188	-0.0957821
499940	ENSG00000051108	16	+	-0.00577542	-0.260242	0.794678	0.999999	HERPUD1	56940114	56940176	2.82758
356390	ENSG00000151657	10	-	0.0109707	0.260239	0.794682	0.999999	KIN	7753603	7753951	-0.0617577
91892	ENSG00000125944	1	-	-0.00600506	-0.260235	0.794684	0.999999	HNRNPR	23323556	23323732	3.32951
115929	ENSG00000079785	2	+	-0.00846021	-0.260235	0.794684	0.999999	DDX1	15618181	15618270	1.25365
334872	ENSG00000080608	9	-	0.0171852	0.260233	0.794686	0.999999	PUM3	2807905	2807974	-1.93725
276140	ENSG00000196262	7	+	-0.0108705	-0.260232	0.794687	0.999999	PPIA	44798905	44799246	1.26382
487889	ENSG00000103811	15	-	0.00739287	0.260229	0.794688	0.999999	CTSH	78927713	78927781	2.58167
303287	ENSG00000042980	8	+	-0.0135138	-0.260221	0.794694	0.999999	ADAM28	24332681	24332725	0.150056
205565	ENSG00000052795	4	+	0.00942248	0.260222	0.794694	0.999999	FNIP2	158831861	158831961	0.627591
462880	ENSG00000070182	14	-	0.0347107	0.260215	0.794699	0.999999	SPTB	64767303	64767323	-0.63503
638537	ENSG00000147050	X	+	-0.00761737	-0.260213	0.794701	0.999999	KDM6A	45051709	45051802	1.39643
548488	ENSG00000225190	17	-	0.0103322	0.26021	0.794703	0.999999	PLEKHM1	45477074	45477804	0.714728
77539	ENSG00000125459	1	+	-0.0155343	-0.260213	0.794703	0.999999	MSTO1	155612844	155612975	-1.06107
479400	ENSG00000128731	15	-	-0.0153528	-0.260209	0.794703	0.999999	HERC2	28144077	28144235	-1.12665
626936	ENSG00000100225	22	+	-0.0116777	-0.260196	0.794715	0.999999	FBXO7	32478981	32479132	6.3414
390843	ENSG00000109920	11	-	0.0087762	0.260193	0.794716	0.999999	FNBP4	47731284	47731373	0.753748
524946	ENSG00000109111	17	+	0.0147267	0.260189	0.794719	0.999999	SUPT6H	28688219	28688535	-1.06394
357824	ENSG00000150054	10	-	-0.0074791	-0.260183	0.794724	0.999999	MPP7	28125010	28125091	2.08581
70489	ENSG00000137955	1	+	0.00880593	0.260182	0.794725	0.999999	RABGGTB	75792181	75792250	1.12123
524632	ENSG00000141068	17	+	-0.0111347	-0.260181	0.794725	0.999999	KSR1	27587112	27587674	0.48554
397383	ENSG00000137500	11	-	0.0178068	0.260168	0.794736	0.999999	CCDC90B	83285999	83286085	-1.67085
476729	ENSG00000170776	15	+	-0.00641418	-0.260162	0.79474	0.999999	AKAP13	85710582	85710645	3.15963
141084	ENSG00000119787	2	-	-0.0152833	-0.260158	0.794743	0.999999	ATL2	38377143	38377256	-1.10625
181103	ENSG00000181555	3	-	-0.00688545	-0.260148	0.794751	0.999999	SETD2	47101458	47101555	2.08677
207672	ENSG00000087269	4	-	-0.00917785	-0.260148	0.794751	0.999999	NOP14	2938812	2938930	0.409839
303944	ENSG00000147421	8	+	0.0144691	0.260147	0.794751	0.999999	HMBOX1	29048954	29048956	-0.706658
655445	ENSG00000067048	Y	+	0.0131834	0.260146	0.794753	0.999999	DDX3Y	12912640	12912726	-2.37213
73716	ENSG00000155363	1	+	0.019308	0.260139	0.794758	0.999999	MOV10	112699624	112699684	-2.35787
294201	ENSG00000234545	7	-	-0.0127587	-0.260135	0.794762	0.999999	FAM133B	92578319	92578393	0.0795999
91661	ENSG00000090686	1	-	-0.015758	-0.260133	0.794762	0.999999	USP48	21782944	21782977	-2.64819
245134	ENSG00000169045	5	-	-0.00614791	-0.260132	0.794762	0.999999	HNRNPH1	179617060	179617110	3.81344
71503	ENSG00000122484	1	+	0.00806363	0.260135	0.794762	0.999999	RPAP2	92324085	92324375	1.89899
528006	ENSG00000126561	17	+	-0.00846192	-0.260132	0.794764	0.999999	STAT5A	42299751	42299881	1.37318
443776	ENSG00000102763	13	-	-0.0107277	-0.260115	0.794776	0.999999	VWA8	41690166	41690275	-0.080541
314740	ENSG00000129696	8	-	0.00848205	0.260118	0.794776	0.999999	TTI2	33512311	33512712	1.03736
277639	ENSG00000182487	7	+	-0.0167019	-0.260111	0.79478	0.999999	NCF1B	73220646	73220717	-0.502261
198724	ENSG00000151806	4	+	-0.011152	-0.260104	0.794786	0.999999	GUF1	44695615	44695734	0.123193
626151	ENSG00000100330	22	+	-0.00741121	-0.260098	0.79479	0.999999	MTMR3	29957036	29957088	2.19354
505787	ENSG00000223959	16	+	0.0135722	0.260095	0.794792	0.999999	AFG3L1P	89981887	89981918	-0.804085
290902	ENSG00000136286	7	-	-0.00654366	-0.260091	0.794795	0.999999	MYO1G	44976863	44977071	3.40397
432950	ENSG00000084112	12	-	0.0193824	0.260092	0.794795	0.999999	SSH1	108811329	108811634	-2.15196
418128	ENSG00000111364	12	+	-0.016514	-0.26009	0.794795	0.999999	DDX55	123607663	123607770	-1.79652
611204	ENSG00000088854	20	-	0.0139469	0.260081	0.794803	0.999999	C20orf194	3348525	3348623	-0.591503
226889	ENSG00000081059	5	+	-0.0167285	-0.26007	0.79481	0.999999	TCF7	134146304	134146369	-0.965117
338894	ENSG00000135052	9	-	-0.0212049	-0.260069	0.794814	0.999999	GOLM1	86040739	86040740	-2.29273
574192	ENSG00000105643	19	+	0.0175348	0.260061	0.794819	0.999999	ARRDC2	18008585	18008710	-2.1365
206778	ENSG00000145476	4	+	-0.0179794	-0.260056	0.794822	0.999999	CYP4V2	186205059	186205199	-1.44633
73531	ENSG00000116459	1	+	-0.021266	-0.260054	0.794825	0.999999	ATP5PB	111449682	111449836	-1.83583
94828	ENSG00000243970	1	-	-0.0148203	-0.260052	0.794827	0.999999	PPIEL	39547750	39548669	-0.395635
487111	ENSG00000140400	15	-	-0.0109955	-0.260038	0.794835	0.999999	MAN2C1	75360632	75360688	0.574233
323176	ENSG00000179526	8	-	0.0158031	0.26004	0.794835	0.999999	SHARPIN	144099291	144099300	-0.0724016
502447	ENSG00000103047	16	+	-0.00820438	-0.260038	0.794836	0.999999	TANGO6	68919085	68919219	0.813626
436418	ENSG00000185163	12	-	-0.0172429	-0.260039	0.794837	0.999999	DDX51	132141498	132141606	-1.96668
70452	ENSG00000117054	1	+	0.0138316	0.260035	0.794838	0.999999	ACADM	75762810	75762945	-0.609162
312726	ENSG00000164733	8	-	-0.00800263	-0.260033	0.794839	0.999999	CTSB	11852656	11852695	4.49866
587470	ENSG00000105298	19	-	-0.0157057	-0.260031	0.794842	0.999999	CACTIN	3614495	3614589	-1.85854
640722	ENSG00000184634	X	+	-0.019412	-0.260024	0.794846	0.999999	MED12	71137856	71137943	-1.75026
79050	ENSG00000072694	1	+	0.0150469	0.260027	0.794847	0.999999	FCGR2B	161671392	161671649	0.659805
491905	ENSG00000103197	16	+	0.0176524	0.260016	0.794852	0.999999	TSC2	2083695	2083797	-2.25453
232056	ENSG00000145916	5	+	-0.0137312	-0.259998	0.794867	0.999999	RMND5B	178142614	178142632	-0.965442
380074	ENSG00000134627	11	+	-0.0187123	-0.259992	0.794872	0.999999	PIWIL4	94619997	94620144	-1.83402
108336	ENSG00000143156	1	-	-0.0178399	-0.259987	0.794876	0.999999	NME7	169367731	169367772	-1.85709
353221	ENSG00000156398	10	+	0.0165563	0.259988	0.794876	0.999999	SFXN2	102726658	102726777	-1.42826
646129	ENSG00000285756	X	-	0.024744	0.259985	0.794877	0.999999	BX890604.2	3829364	3829392	-2.28422
629329	ENSG00000100416	22	+	0.0105172	0.259984	0.794877	0.999999	TRMU	46352121	46352174	0.169555
538361	ENSG00000108405	17	-	-0.0146928	-0.259986	0.794877	0.999999	P2RX1	3905263	3905367	-0.0331395
521488	ENSG00000181222	17	+	0.0107638	0.259981	0.79488	0.999999	POLR2A	7503121	7503292	0.948364
350956	ENSG00000165678	10	+	0.0052285	0.259981	0.794883	0.999999	GHITM	84141462	84141629	4.16715
435281	ENSG00000139714	12	-	0.0204678	0.259987	0.794885	0.999999	MORN3	121659191	121659348	-1.89518
278673	ENSG00000187257	7	+	0.00620527	0.259975	0.794885	0.999999	RSBN1L	77768661	77768803	2.75398
340484	ENSG00000165029	9	-	-0.0134312	-0.259951	0.794902	0.999999	ABCA1	104793171	104793300	1.18515
269578	ENSG00000112339	6	-	0.0167577	0.259949	0.794904	0.999999	HBS1L	135054804	135054817	-1.62694
347808	ENSG00000165733	10	+	-0.0076508	-0.259948	0.794906	0.999999	BMS1	42798468	42798625	1.15921
593649	ENSG00000064607	19	-	-0.0075474	-0.259944	0.794908	0.999999	SUGP2	18994366	18994486	1.32723
192248	ENSG00000154310	3	-	-0.0113729	-0.259943	0.794908	0.999999	TNIK	171101634	171102072	-0.237178
77783	ENSG00000196189	1	+	-0.00990359	-0.259936	0.794914	0.999999	SEMA4A	156174822	156174940	1.31483
322057	ENSG00000123908	8	-	-0.00825946	-0.259931	0.794918	0.999999	AGO2	140585119	140585311	2.8708
157290	ENSG00000135905	2	-	-0.0141785	-0.25993	0.794919	0.999999	DOCK10	224893342	224893547	-1.44088
443053	ENSG00000120694	13	-	-0.0170718	-0.259931	0.794919	0.999999	HSPH1	31139108	31139182	-1.48242
261769	ENSG00000204371	6	-	-0.0130431	-0.259927	0.794922	0.999999	EHMT2	31888599	31888747	-0.947723
182997	ENSG00000214706	3	-	0.0119065	0.259923	0.794925	0.999999	IFRD2	50288131	50288271	0.385093
652478	ENSG00000125676	X	-	-0.01019	-0.259915	0.79493	0.999999	THOC2	123613555	123613556	0.218608
106703	ENSG00000027869	1	-	-0.0180034	-0.259917	0.794931	0.999999	SH2D2A	156816675	156816760	-1.38595
501688	ENSG00000270049	16	+	-0.0118496	-0.259917	0.794934	0.999999	AC009061.2	67481520	67481956	-0.0313419
71625	ENSG00000122483	1	+	-0.0174671	-0.259911	0.794934	0.999999	CCDC18	93216680	93216746	-1.32473
452442	ENSG00000182185	14	+	0.0158486	0.259906	0.794938	0.999999	RAD51B	68594989	68595996	-1.32496
138439	ENSG00000134308	2	-	-0.00656103	-0.25991	0.794938	0.999999	YWHAQ	9588298	9588328	2.95891
303426	ENSG00000147459	8	+	-0.00837028	-0.259901	0.794941	0.999999	DOCK5	25351731	25351826	2.82179
451377	ENSG00000126773	14	+	-0.00990094	-0.259892	0.794948	0.999999	PCNX4	60125824	60126190	0.275749
250793	ENSG00000137200	6	+	-0.00807255	-0.259889	0.79495	0.999999	CMTR1	37471847	37471904	1.31904
295762	ENSG00000106397	7	-	-0.0169653	-0.259888	0.794952	0.999999	PLOD3	101211673	101211716	-1.97539
587025	ENSG00000065000	19	-	0.00937056	0.259887	0.794952	0.999999	AP3D1	2108687	2108766	0.649467
492363	ENSG00000162066	16	+	0.0143844	0.259884	0.794955	0.999999	AMDHD2	2529526	2529532	-1.44234
452714	ENSG00000100731	14	+	0.00609128	0.25988	0.794957	0.999999	PCNX1	70969021	70969110	3.40345
269114	ENSG00000079819	6	-	0.0167361	0.259879	0.794958	0.999999	EPB41L2	130904465	130904540	-1.27299
385730	ENSG00000205531	11	-	-0.00649938	-0.259877	0.79496	0.999999	NAP1L4	2971529	2971534	2.79107
71291	ENSG00000197147	1	+	-0.0145609	-0.259868	0.794969	0.999999	LRRC8B	89568471	89568493	-0.701815
430397	ENSG00000091039	12	-	-0.00633547	-0.259864	0.79497	0.999999	OSBPL8	76371448	76371584	4.32642
494461	ENSG00000072864	16	+	0.00770178	0.259862	0.794972	0.999999	NDE1	15687375	15687426	2.09765
302190	ENSG00000078674	8	+	0.0136463	0.259853	0.794978	0.999999	PCM1	17923006	17923009	-1.74602
207712	ENSG00000163956	4	-	0.00666147	0.259846	0.794985	0.999999	LRPAP1	3520072	3520193	3.21603
382011	ENSG00000110324	11	+	-0.00753283	-0.259836	0.794992	0.999999	IL10RA	117986737	117986813	2.33156
213625	ENSG00000164032	4	-	0.0114583	0.259836	0.794992	0.999999	H2AFZ	99949741	99950167	0.542005
516249	ENSG00000213380	16	-	-0.00743976	-0.259834	0.794995	0.999999	COG8	69326913	69328620	1.93509
522910	ENSG00000175061	17	+	-0.0119084	-0.259824	0.795	0.999999	LRRC75A-AS1	16439577	16439580	1.90366
447653	ENSG00000211803	14	+	-0.0244087	-0.259849	0.795002	0.999999	TRAV23DV6	22086407	22086503	-0.562929
447654	ENSG00000211803	14	+	0.0244087	0.259849	0.795002	0.999999	TRAV23DV6	22086650	22086961	0.869789
392174	ENSG00000134825	11	-	0.0158896	0.259821	0.795005	0.999999	TMEM258	61790097	61790374	-1.11502
543244	ENSG00000007202	17	-	0.00681245	0.259817	0.795006	0.999999	KIAA0100	28633330	28633401	1.53293
288585	ENSG00000071189	7	-	-0.0159132	-0.259816	0.795006	0.999999	SNX13	17868282	17868406	-1.7727
166886	ENSG00000163635	3	+	-0.00893741	-0.259811	0.795013	0.999999	ATXN7	63967807	63967975	1.2599
499287	ENSG00000177200	16	+	0.00777075	0.259802	0.795017	0.999999	CHD9	53245733	53245850	1.36868
576322	ENSG00000089351	19	+	-0.00935999	-0.259802	0.795017	0.999999	GRAMD1A	35011484	35011554	0.88111
349471	ENSG00000156515	10	+	-0.00974082	-0.259795	0.795023	0.999999	HK1	69401119	69401443	2.60908
275348	ENSG00000122545	7	+	0.00592337	0.259793	0.795024	0.999999	2021-09-07	35904254	35904385	3.9899
409993	ENSG00000065357	12	+	0.0117909	0.259784	0.795031	0.999999	DGKA	55931172	55931191	0.145502
326035	ENSG00000122705	9	+	0.0104418	0.259787	0.795031	0.999999	CLTA	36191165	36191273	0.101744
330650	ENSG00000095303	9	+	-0.0150677	-0.259781	0.795035	0.999999	PTGS1	122392609	122392654	0.463646
268817	ENSG00000093144	6	-	0.0158287	0.259776	0.795038	0.999999	ECHDC1	127315934	127315974	-0.881511
332701	ENSG00000107164	9	+	0.00888218	0.259775	0.795039	0.999999	FUBP3	130609954	130609987	0.558479
289428	ENSG00000136193	7	-	-0.012766	-0.259776	0.79504	0.999999	SCRN1	29944044	29944096	-0.143416
343443	ENSG00000125485	9	-	-0.0113595	-0.259769	0.795044	0.999999	DDX31	132650234	132650298	-0.109386
442330	ENSG00000180776	13	-	0.00930569	0.259761	0.79505	0.999999	ZDHHC20	21376124	21376346	1.62504
291004	ENSG00000214765	7	-	-0.0123042	-0.259756	0.795054	0.999999	SEPT7P2	45728178	45728310	-0.140301
418017	ENSG00000111325	12	+	-0.0155594	-0.25976	0.795055	0.999999	OGFOD2	122976128	122976252	-1.06934
192594	ENSG00000172667	3	-	0.0104312	0.259754	0.795058	0.999999	ZMAT3	179030880	179030999	0.267888
376879	ENSG00000084207	11	+	-0.0076485	-0.259749	0.79506	0.999999	GSTP1	67586389	67586439	3.39681
541880	ENSG00000177731	17	-	-0.00760438	-0.259746	0.79506	0.999999	FLII	18245838	18245850	2.08873
84775	ENSG00000143353	1	+	0.00936693	0.259742	0.795065	0.999999	LYPLAL1	219179147	219179246	1.28651
253402	ENSG00000225793	6	+	-0.0180277	-0.259757	0.795066	0.999999	AL080250.1	75290949	75291501	-0.540478
156086	ENSG00000115425	2	-	0.0103055	0.259741	0.795067	0.999999	PECR	216039256	216039360	0.193681
534557	ENSG00000161526	17	+	-0.0143559	-0.259729	0.795074	0.999999	SAP30BP	75705481	75705610	-1.36813
566529	ENSG00000197563	18	-	0.0159714	0.259727	0.795075	0.999999	PIGN	62136733	62137112	-1.47198
565371	ENSG00000101665	18	-	0.0131621	0.259729	0.795076	0.999999	SMAD7	48920027	48920992	-0.172473
538491	ENSG00000074755	17	-	0.0065501	0.259724	0.795077	0.999999	ZZEF1	4109653	4109863	2.80422
243521	ENSG00000164609	5	-	-0.00815139	-0.259718	0.795083	0.999999	SLU7	160408422	160408460	1.6731
643357	ENSG00000101972	X	+	-0.0171045	-0.259713	0.795086	0.999999	STAG2	123961718	123961737	-1.53921
532364	ENSG00000146872	17	+	-0.00906502	-0.259711	0.795088	0.999999	TLK2	62523142	62523177	0.935333
135458	ENSG00000135930	2	+	-0.00757511	-0.259711	0.795089	0.999999	EIF4E2	232550704	232550744	1.17094
133110	ENSG00000197756	2	+	-0.00674693	-0.259708	0.795092	0.999999	RPL37A	216498867	216498877	5.18751
540120	ENSG00000179029	17	-	-0.0156349	-0.259702	0.795097	0.999999	TMEM107	8173237	8173453	-1.22894
520949	ENSG00000132530	17	+	-0.0186991	-0.259699	0.795097	0.999999	XAF1	6758225	6758263	0.359867
602134	ENSG00000142405	19	-	0.00915984	0.259696	0.795101	0.999999	NLRP12	53807669	53808705	1.6307
256608	ENSG00000278206	6	+	0.0256332	0.259718	0.795103	0.999999	AL031320.2	143484979	143485071	-1.58197
256629	ENSG00000278206	6	+	-0.0256332	-0.259718	0.795103	0.999999	AL031320.2	143506407	143507327	-2.19397
123690	ENSG00000158417	2	+	-0.0101844	-0.259682	0.795111	0.999999	EIF5B	99379318	99379428	0.224515
198720	ENSG00000151806	4	+	-0.0107544	-0.259682	0.795111	0.999999	GUF1	44690717	44690860	0.244091
91383	ENSG00000127483	1	-	0.00788449	0.259677	0.795114	0.999999	HP1BP3	20743135	20743174	0.857109
515265	ENSG00000159593	16	-	0.0117959	0.259672	0.795118	0.999999	NAE1	66817434	66817469	0.229518
195011	ENSG00000145016	3	-	-0.0167191	-0.259671	0.795119	0.999999	RUBCN	197675018	197675196	-1.6982
598559	ENSG00000012061	19	-	-0.00832568	-0.259672	0.795119	0.999999	ERCC1	45421178	45421393	1.29412
422830	ENSG00000111731	12	-	-0.00733641	-0.259656	0.79513	0.999999	C2CD5	22506711	22506819	1.63965
336289	ENSG00000137074	9	-	-0.0103394	-0.259652	0.795134	0.999999	APTX	32989759	32989895	0.217218
537301	ENSG00000159842	17	-	0.0144397	0.259639	0.795143	0.999999	ABR	1005735	1005790	-0.902496
250834	ENSG00000156639	6	+	-0.00773142	-0.259641	0.795143	0.999999	ZFAND3	38152845	38152995	2.08956
453693	ENSG00000119685	14	+	0.0179124	0.259636	0.795145	0.999999	TTLL5	75954424	75954823	-1.91137
198915	ENSG00000109180	4	+	0.007521	0.25963	0.79515	0.999999	OCIAD1	48860791	48860859	1.63687
154193	ENSG00000138411	2	-	-0.016258	-0.259632	0.79515	0.999999	HECW2	196222230	196222340	-0.924422
146611	ENSG00000168758	2	-	0.01582	0.259621	0.795158	0.999999	SEMA4C	96866432	96866930	-1.40394
530259	ENSG00000108798	17	+	-0.0117259	-0.259618	0.795161	0.999999	ABI3	49217739	49217915	0.0111027
248301	ENSG00000206503	6	+	0.0113229	0.259611	0.795166	0.999999	HLA-A	29944122	29944397	7.07375
304611	ENSG00000085788	8	+	0.00874907	0.259606	0.795168	0.999999	DDHD2	38249748	38249774	0.657322
182259	ENSG00000172053	3	-	-0.0073181	-0.2596	0.795173	0.999999	QARS	49098975	49098989	1.7445
191350	ENSG00000163660	3	-	0.00623495	0.259595	0.795177	0.999999	CCNL1	157153629	157153828	2.9769
360588	ENSG00000107745	10	-	0.00715725	0.259594	0.795178	0.999999	MICU1	72551199	72551341	2.13021
492117	ENSG00000167967	16	+	-0.0169197	-0.259587	0.795184	0.999999	E4F1	2228372	2228392	-2.197
525705	ENSG00000196712	17	+	0.0146994	0.259576	0.795191	0.999999	NF1	31253001	31254292	-0.928298
115681	ENSG00000162976	2	+	0.0179455	0.259571	0.795197	0.999999	PQLC3	11160695	11160748	-2.01853
205437	ENSG00000248429	4	+	-0.0152554	-0.259571	0.795198	0.999999	FAM198B-AS1	158199088	158199451	-0.300276
131275	ENSG00000196141	2	+	0.0223753	0.259554	0.79521	0.999999	SPATS2L	200467379	200467399	-2.1131
106370	ENSG00000163468	1	-	0.0113629	0.259551	0.795211	0.999999	CCT3	156308969	156308991	-0.27524
459119	ENSG00000235194	14	-	-0.01071	-0.259544	0.795218	0.999999	PPP1R3E	23300865	23300940	0.304585
62334	ENSG00000058453	1	+	0.0179139	0.259534	0.795224	0.999999	CROCC	16958583	16958750	-2.74375
273708	ENSG00000136261	7	+	0.0112042	0.259532	0.795227	0.999999	BZW2	16696915	16696941	0.00229093
437082	ENSG00000276476	13	+	-0.0278402	-0.259536	0.795237	0.999999	LINC00540	22274523	22274945	-2.49691
269035	ENSG00000164483	6	-	0.00974859	0.259513	0.795241	0.999999	SAMD3	130184487	130184500	1.61755
242361	ENSG00000113712	5	-	0.00527921	0.259514	0.795241	0.999999	CSNK1A1	149520290	149520388	3.405
645436	ENSG00000102125	X	+	0.0105414	0.259513	0.795241	0.999999	TAZ	154413529	154413567	0.182134
256698	ENSG00000152818	6	+	-0.00528564	-0.2595	0.79525	0.999999	UTRN	144429581	144429741	4.23413
344551	ENSG00000107331	9	-	-0.0190507	-0.259495	0.795254	0.999999	ABCA2	137028916	137028922	-2.57334
423546	ENSG00000133704	12	-	0.0162735	0.259496	0.795254	0.999999	IPO8	30688759	30688759	-2.12681
65937	ENSG00000127603	1	+	-0.00541027	-0.259487	0.79526	0.999999	MACF1	39324193	39324345	4.02092
486336	ENSG00000137817	15	-	0.0122241	0.259485	0.795262	0.999999	PARP6	72260594	72260623	-0.501591
501073	ENSG00000140931	16	+	0.0161785	0.259483	0.795264	0.999999	CMTM3	66609372	66609434	-1.64284
646232	ENSG00000006757	X	-	0.0180169	0.259487	0.795266	0.999999	PNPLA4	7912028	7912093	-1.69526
632063	ENSG00000180957	22	-	-0.0107727	-0.259481	0.795266	0.999999	PITPNB	27858387	27858430	0.286341
463209	ENSG00000072042	14	-	0.0154995	0.259475	0.795271	0.999999	RDH11	67695734	67695754	-1.62644
426153	ENSG00000110925	12	-	0.0171865	0.259476	0.795271	0.999999	CSRNP2	51082628	51082694	-1.95159
478986	ENSG00000273749	15	-	-0.0111721	-0.259473	0.795272	0.999999	CYFIP1	22917788	22917909	0.148326
647950	ENSG00000270069	X	-	-0.0192958	-0.259489	0.795273	0.999999	MIR222HG	45769786	45769952	-1.52487
517276	ENSG00000090863	16	-	-0.00719246	-0.259465	0.795277	0.999999	GLG1	74457874	74457994	2.05772
503939	ENSG00000261218	16	+	0.0189783	0.259467	0.79528	0.999999	AC099524.1	81739386	81739436	-1.64346
355157	ENSG00000107938	10	+	0.0083565	0.259461	0.79528	0.999999	EDRF1	125763707	125764040	0.81156
525944	ENSG00000126858	17	+	0.00715597	0.259454	0.795286	0.999999	RHOT1	32200956	32201056	2.14647
508951	ENSG00000187555	16	-	0.00640362	0.259453	0.795286	0.999999	USP7	8920443	8920447	1.81902
614669	ENSG00000101473	20	-	-0.0146427	-0.259448	0.795291	0.999999	ACOT8	45843399	45843526	-1.14493
397628	ENSG00000073921	11	-	-0.0056937	-0.25943	0.795304	0.999999	PICALM	85990259	85990378	3.94911
152950	ENSG00000155657	2	-	-0.017217	-0.259425	0.795307	0.999999	TTN	178583607	178583906	-0.874094
630553	ENSG00000070010	22	-	0.00991806	0.259424	0.79531	0.999999	UFD1	19475470	19475495	0.333964
275846	ENSG00000106605	7	+	-0.0172575	-0.259424	0.795312	0.999999	BLVRA	43758687	43758734	-1.31937
305320	ENSG00000078668	8	+	0.0157101	0.259418	0.795315	0.999999	VDAC3	42391864	42391886	-1.7434
484452	ENSG00000128915	15	-	-0.0110023	-0.259413	0.795318	0.999999	ICE2	60456761	60456764	0.159882
548311	ENSG00000224505	17	-	-0.0151181	-0.25942	0.795322	0.999999	AC138150.1	45150400	45150617	-0.790892
389819	ENSG00000175104	11	-	0.0092924	0.259405	0.795327	0.999999	TRAF6	36510048	36510256	0.0344427
387314	ENSG00000184014	11	-	0.0058904	0.259391	0.795334	0.999999	DENND5A	9160713	9160865	3.36267
464215	ENSG00000119640	14	-	0.0137477	0.2594	0.795334	0.999999	ACYP1	75053243	75053659	-0.103966
651267	ENSG00000010671	X	-	0.00551296	0.259384	0.795341	0.999999	BTK	101349450	101349956	3.22605
195533	ENSG00000090316	4	+	0.0102969	0.259382	0.795342	0.999999	MAEA	1322415	1322418	0.543831
84252	ENSG00000117625	1	+	-0.00716263	-0.259378	0.795344	0.999999	RCOR3	211312836	211312961	1.93597
463178	ENSG00000100568	14	-	-0.00856155	-0.259367	0.795355	0.999999	VTI1B	67656510	67656589	3.40051
140827	ENSG00000008869	2	-	0.00615576	0.259353	0.795364	0.999999	HEATR5B	37049653	37049843	2.03342
292405	ENSG00000130305	7	-	0.0176314	0.25935	0.795368	0.999999	NSUN5	73303230	73303234	-2.04969
490259	ENSG00000161981	16	+	0.0153266	0.25935	0.79537	0.999999	SNRNP25	55495	55542	-0.894744
477034	ENSG00000140525	15	+	0.0154603	0.259333	0.795379	0.999999	FANCI	89306010	89306194	-1.11035
473613	ENSG00000189227	15	+	0.0184546	0.259336	0.795382	0.999999	C15orf61	67522205	67522242	-1.82846
614469	ENSG00000196839	20	-	0.0109333	0.259329	0.795384	0.999999	ADA	44629047	44629169	0.423313
387485	ENSG00000072952	11	-	-0.0113088	-0.259326	0.795386	0.999999	MRVI1	10581906	10581986	0.98681
548566	ENSG00000120071	17	-	0.0217987	0.25932	0.795389	0.999999	KANSL1	46032220	46032256	-2.43836
183323	ENSG00000114737	3	-	-0.012917	-0.259326	0.795389	0.999999	CISH	50610373	50610529	0.400671
380890	ENSG00000149311	11	+	-0.00705898	-0.259317	0.795391	0.999999	ATM	108303022	108303029	2.28403
178063	ENSG00000144559	3	-	0.0167025	0.259318	0.795392	0.999999	TAMM41	11809683	11810059	-1.18928
555782	ENSG00000225663	17	-	0.0116707	0.259304	0.795403	0.999999	MCRIP1	81823412	81823513	-0.238494
605198	ENSG00000101310	20	+	-0.0133425	-0.259302	0.795404	0.999999	SEC23B	18561123	18561415	-1.31506
394617	ENSG00000174080	11	-	0.0160524	0.259298	0.795408	0.999999	CTSF	66567246	66567306	-1.24523
656917	ENSG00000012817	Y	-	0.00672488	0.259295	0.795409	0.999999	KDM5D	19706063	19706345	-0.711008
303416	ENSG00000147459	8	+	0.00786241	0.259294	0.795409	0.999999	DOCK5	25332603	25332692	3.30662
589560	ENSG00000167785	19	-	0.0173912	0.259296	0.795409	0.999999	ZNF558	8824280	8824417	-1.75275
154762	ENSG00000013441	2	-	-0.00680363	-0.259293	0.795411	0.999999	CLK1	200861332	200861466	4.60397
164147	ENSG00000160796	3	+	-0.0106764	-0.259287	0.795414	0.999999	NBEAL2	46995032	46995320	1.26633
364149	ENSG00000214413	10	-	0.0135182	0.259284	0.795418	0.999999	BBIP1	110907680	110907836	-0.434577
629600	ENSG00000170638	22	+	-0.0164535	-0.259284	0.795419	0.999999	TRABD	50190598	50190648	-1.78086
209338	ENSG00000035928	4	-	0.00809265	0.25927	0.795428	0.999999	RFC1	39326563	39326640	1.11684
316365	ENSG00000104331	8	-	-0.00885728	-0.259266	0.795435	0.999999	IMPAD1	56993199	56993360	0.505335
401699	ENSG00000134909	11	-	-0.019451	-0.259262	0.795435	0.999999	ARHGAP32	128998403	128998458	-2.01217
224615	ENSG00000175449	5	+	-0.0174245	-0.259265	0.795435	0.999999	RFESD	95652137	95652331	-1.04626
167987	ENSG00000036054	3	+	0.0168633	0.259255	0.79544	0.999999	TBC1D23	100279440	100279647	-1.9828
197470	ENSG00000163138	4	+	0.0183228	0.259253	0.795441	0.999999	PACRGL	20701519	20701667	-2.15968
545045	ENSG00000275066	17	-	-0.00707523	-0.259239	0.795451	0.999999	SYNRG	37519010	37519071	1.53575
449822	ENSG00000150527	14	+	-0.00790379	-0.259238	0.795452	0.999999	MIA2	39317944	39318011	1.49136
519113	ENSG00000198931	16	-	0.0196813	0.259238	0.795454	0.999999	APRT	88811174	88811496	-1.90917
181184	ENSG00000114650	3	-	-0.00927067	-0.259231	0.795458	0.999999	SCAP	47419385	47419704	0.705255
384060	ENSG00000110080	11	+	-0.0208701	-0.259231	0.795459	0.999999	ST3GAL4	126403218	126403415	-2.38499
308586	ENSG00000104341	8	+	0.020623	0.259228	0.795465	0.999999	LAPTM4B	97819140	97819164	-1.717
530854	ENSG00000006282	17	+	-0.0199533	-0.259221	0.795466	0.999999	SPATA20	50548903	50548964	-1.4967
518984	ENSG00000158717	16	-	0.00752759	0.25922	0.795467	0.999999	RNF166	88696710	88697295	2.43427
532141	ENSG00000141376	17	+	-0.0120618	-0.259218	0.795468	0.999999	BCAS3	60677868	60677871	-0.362834
156644	ENSG00000198925	2	-	0.0158779	0.259213	0.795472	0.999999	ATG9A	219223965	219224022	-1.0621
88542	ENSG00000162585	1	-	0.0185806	0.259214	0.795474	0.999999	FAAP20	2192845	2192975	-2.19538
539589	ENSG00000040633	17	-	0.0133336	0.259211	0.795475	0.999999	PHF23	7239246	7239279	-0.858913
452248	ENSG00000072415	14	+	-0.0137136	-0.259204	0.79548	0.999999	MPP5	67292511	67292693	-0.630647
84143	ENSG00000117597	1	+	0.00845209	0.259202	0.795483	0.999999	UTP25	209838909	209839128	1.03045
228526	ENSG00000145819	5	+	-0.019563	-0.259191	0.795488	0.999999	ARHGAP26	142907322	142907360	-1.2078
229052	ENSG00000145882	5	+	0.0119095	0.25919	0.795492	0.999999	PCYOX1L	149362637	149362843	-0.268433
220583	ENSG00000164190	5	+	0.00629671	0.259178	0.795499	0.999999	NIPBL	37014683	37014765	2.5955
547849	ENSG00000013306	17	-	-0.0151449	-0.259173	0.795503	0.999999	SLC25A39	44320196	44320276	5.7397
611409	ENSG00000089063	20	-	-0.0123755	-0.259172	0.795505	0.999999	TMEM230	5112791	5112904	-0.342443
63851	ENSG00000117676	1	+	-0.00653786	-0.259161	0.795512	0.999999	RPS6KA1	26547243	26547270	2.95585
421295	ENSG00000003056	12	-	-0.0054638	-0.259159	0.795514	0.999999	M6PR	8942451	8942517	3.58587
496294	ENSG00000077238	16	+	0.00875551	0.259154	0.795517	0.999999	IL4R	27342242	27342259	2.03226
376595	ENSG00000172932	11	+	0.00819733	0.259149	0.795522	0.999999	ANKRD13D	67292038	67292137	1.5838
557657	ENSG00000101558	18	+	-0.00582383	-0.259145	0.795525	0.999999	VAPA	9931810	9931962	3.6693
211518	ENSG00000138757	4	-	-0.00625735	-0.259135	0.795532	0.999999	G3BP2	75656991	75657014	2.11954
353811	ENSG00000151532	10	+	-0.00867354	-0.259132	0.795535	0.999999	VTI1A	112449660	112450726	0.835206
499129	ENSG00000083799	16	+	-0.00594209	-0.259129	0.795537	0.999999	CYLD	50793617	50793664	3.29282
403786	ENSG00000126749	12	+	0.00828861	0.25913	0.795538	0.999999	EMG1	6975229	6975378	1.5068
519397	ENSG00000075399	16	-	-0.0162683	-0.259117	0.795547	0.999999	VPS9D1	89710643	89710932	-1.94882
513928	ENSG00000166971	16	-	0.0135641	0.259115	0.795548	0.999999	AKTIP	53494839	53494955	-0.525779
375984	ENSG00000175115	11	+	0.00802076	0.259114	0.795548	0.999999	PACS1	66216198	66216250	2.2243
174322	ENSG00000136521	3	+	-0.0108111	-0.259111	0.795551	0.999999	NDUFB5	179604907	179604939	0.656439
437795	ENSG00000073910	13	+	0.00655023	0.259109	0.795552	0.999999	FRY	32237379	32237986	3.33162
100050	ENSG00000223745	1	-	-0.012296	-0.259109	0.795552	0.999999	CCDC18-AS1	93325819	93325895	-0.085183
591646	ENSG00000104915	19	-	-0.0180522	-0.259109	0.795553	0.999999	STX10	13149898	13150138	-2.27648
591349	ENSG00000095066	19	-	-0.0199381	-0.259098	0.795563	0.999999	HOOK2	12764814	12764917	-2.50328
222187	ENSG00000069020	5	+	-0.0185805	-0.259078	0.795576	0.999999	MAST4	67142434	67142533	-1.85195
538558	ENSG00000132388	17	-	-0.0079632	-0.25908	0.795577	0.999999	UBE2G1	4296717	4296732	1.26938
390265	ENSG00000175220	11	-	-0.0112031	-0.259078	0.795577	0.999999	ARHGAP1	46688173	46688260	0.209906
339114	ENSG00000187764	9	-	-0.00873368	-0.259073	0.79558	0.999999	SEMA4D	89402871	89402895	2.18899
91528	ENSG00000117298	1	-	-0.00913762	-0.259071	0.795582	0.999999	ECE1	21272832	21272834	1.54236
384874	ENSG00000023191	11	-	-0.0108191	-0.25907	0.795582	0.999999	RNH1	498763	498787	0.0783399
338550	ENSG00000156052	9	-	0.00667418	0.259074	0.795583	0.999999	GNAQ	77815616	77815770	3.32097
347566	ENSG00000108100	10	+	-0.00593357	-0.25907	0.795583	0.999999	CCNY	35529973	35530030	3.04628
95727	ENSG00000070785	1	-	-0.0134761	-0.259067	0.795586	0.999999	EIF2B3	44926628	44926655	-0.668533
377098	ENSG00000110719	11	+	-0.00869563	-0.259063	0.795588	0.999999	TCIRG1	68050137	68050220	1.89477
245499	ENSG00000050748	5	-	0.015205	0.25906	0.79559	0.999999	MAPK9	180236527	180236531	-1.56172
458275	ENSG00000092199	14	-	0.00707691	0.259051	0.795596	0.999999	HNRNPC	21269404	21269404	2.38502
515278	ENSG00000159593	16	-	-0.0193086	-0.259048	0.795599	0.999999	NAE1	66824516	66824854	-1.85216
223608	ENSG00000152409	5	+	-0.0144485	-0.259051	0.795599	0.999999	JMY	79300243	79300318	-0.915404
449070	ENSG00000092108	14	+	0.00845798	0.259047	0.7956	0.999999	SCFD1	30638197	30638247	1.32224
242770	ENSG00000197043	5	-	-0.00622706	-0.259046	0.7956	0.999999	ANXA6	151126447	151126480	3.70218
347011	ENSG00000099246	10	+	-0.00770436	-0.259046	0.795602	0.999999	RAB18	27509921	27509930	1.96784
429856	ENSG00000135678	12	-	-0.0205379	-0.259047	0.795602	0.999999	CPM	68885886	68885889	-2.38942
279900	ENSG00000127995	7	+	0.00922915	0.259032	0.795613	0.999999	CASD1	94545545	94545701	1.003
397990	ENSG00000180773	11	-	-0.011145	-0.259031	0.795614	0.999999	SLC36A4	93180797	93180881	0.238949
76804	ENSG00000177954	1	+	-0.0322891	-0.259033	0.795614	0.999999	RPS27	153991035	153991114	-0.586277
410412	ENSG00000135482	12	+	-0.0110171	-0.25902	0.795626	0.999999	ZC3H10	56120699	56120799	0.126413
142409	ENSG00000115310	2	-	0.0067753	0.259007	0.795632	0.999999	RTN4	54974695	54974764	2.40036
159579	ENSG00000134108	3	+	0.00551736	0.259005	0.795634	0.999999	ARL8B	5178970	5179646	3.96937
167561	ENSG00000179021	3	+	-0.00844801	-0.259006	0.795635	0.999999	C3orf38	88153347	88153471	2.00379
294655	ENSG00000004864	7	-	0.00964227	0.258998	0.795639	0.999999	SLC25A13	96120221	96120955	0.512663
231285	ENSG00000164466	5	+	-0.00776389	-0.25899	0.795644	0.999999	SFXN1	175492207	175492267	1.34609
207329	ENSG00000159692	4	-	-0.0105882	-0.258977	0.795654	0.999999	CTBP1	1225360	1225389	-0.721943
119162	ENSG00000170802	2	+	0.00521793	0.258978	0.795656	0.999999	FOXN2	48346217	48346530	3.939
452868	ENSG00000182732	14	+	-0.0206345	-0.258957	0.795671	0.999999	RGS6	72470007	72470083	-1.18083
106141	ENSG00000116584	1	-	0.00683113	0.258951	0.795674	0.999999	ARHGEF2	155951749	155951776	2.21384
109473	ENSG00000135842	1	-	0.0129172	0.258951	0.795675	0.999999	FAM129A	184790724	184791029	1.6149
90945	ENSG00000127481	1	-	-0.00930046	-0.258944	0.795679	0.999999	UBR4	19094095	19094139	1.21793
79199	ENSG00000117143	1	+	-0.0105264	-0.258941	0.795684	0.999999	UAP1	162588693	162588833	0.470415
139686	ENSG00000084754	2	-	-0.00549851	-0.258938	0.795684	0.999999	HADHA	26192310	26192424	3.15788
147310	ENSG00000163162	2	-	0.00680091	0.258935	0.795689	0.999999	RNF149	101288708	101288972	3.21319
66967	ENSG00000198198	1	+	0.0133586	0.258924	0.795694	0.999999	SZT2	43450909	43451081	-0.412019
555354	ENSG00000181409	17	-	-0.0139449	-0.258913	0.795704	0.999999	AATK	81120985	81121247	-0.716544
360382	ENSG00000180644	10	-	0.0122443	0.258912	0.795708	0.999999	PRF1	70597349	70597415	2.76193
67430	ENSG00000178028	1	+	-0.010119	-0.258905	0.79571	0.999999	DMAP1	44213749	44213840	0.189505
424805	ENSG00000061273	12	-	-0.0154984	-0.258894	0.795717	0.999999	HDAC7	47798114	47798117	-1.26993
469643	ENSG00000166068	15	+	-0.0102252	-0.258899	0.795718	0.999999	SPRED1	38351014	38357249	2.02591
578962	ENSG00000160410	19	+	0.00902709	0.258893	0.795718	0.999999	SHKBP1	40583466	40583485	2.17553
560811	ENSG00000074657	18	+	0.0205654	0.258893	0.795719	0.999999	ZNF532	58864624	58864820	-2.42809
108497	ENSG00000000457	1	-	-0.00973767	-0.258888	0.795724	0.999999	SCYL3	169888889	169888890	0.0345852
534550	ENSG00000161526	17	+	0.0143477	0.258883	0.795726	0.999999	SAP30BP	75703770	75703807	-1.4786
452096	ENSG00000033170	14	+	0.0115661	0.258878	0.795731	0.999999	FUT8	65721859	65721912	-0.130572
524215	ENSG00000128487	17	+	0.0125887	0.258874	0.795733	0.999999	SPECC1	20231758	20231831	1.40423
488436	ENSG00000169609	15	-	-0.00865216	-0.258869	0.795739	0.999999	C15orf40	83004973	83005278	0.988509
494284	ENSG00000103512	16	+	-0.020306	-0.258868	0.795739	0.999999	NOMO1	14882594	14882677	-2.41554
320471	ENSG00000064313	8	-	-0.00819316	-0.258866	0.795739	0.999999	TAF2	119742534	119742656	0.873112
221416	ENSG00000039123	5	+	0.00731764	0.258862	0.795743	0.999999	MTREX	55340010	55340184	2.41828
615920	ENSG00000196074	20	-	0.0169841	0.25886	0.795745	0.999999	SYCP2	59895437	59895597	-1.25659
401705	ENSG00000134909	11	-	0.0188151	0.25886	0.795745	0.999999	ARHGAP32	129064841	129064933	-1.82481
571381	ENSG00000142453	19	+	-0.0185247	-0.258854	0.79575	0.999999	CARM1	10919929	10919966	0.344976
397506	ENSG00000137504	11	-	-0.00975035	-0.25885	0.795753	0.999999	CREBZF	85663815	85663859	1.78718
518636	ENSG00000103248	16	-	-0.0111785	-0.258848	0.795754	0.999999	MTHFSD	86546559	86546604	-0.0844327
274625	ENSG00000106052	7	+	0.00759248	0.258845	0.795756	0.999999	TAX1BP1	27792006	27792230	3.65915
179300	ENSG00000033867	3	-	0.007624	0.258842	0.795758	0.999999	SLC4A7	27400764	27400869	1.79026
186309	ENSG00000138468	3	-	-0.00737652	-0.258837	0.795763	0.999999	SENP7	101372008	101372126	2.2975
252976	ENSG00000082293	6	+	0.025675	0.258835	0.795763	0.999999	COL19A1	69879659	69879902	-2.46451
477406	ENSG00000140577	15	+	-0.0154203	-0.258834	0.795765	0.999999	CRTC3	90617883	90617968	-1.20104
322009	ENSG00000167632	8	-	0.0187983	0.258826	0.795771	0.999999	TRAPPC9	140291079	140291251	-2.16687
538368	ENSG00000074370	17	-	0.00967977	0.258824	0.795772	0.999999	ATP2A3	3924802	3925046	0.946156
342514	ENSG00000095370	9	-	-0.0101597	-0.258819	0.795777	0.999999	SH2D3C	127742849	127742964	0.600472
646898	ENSG00000044446	X	-	0.0104348	0.258806	0.795786	0.999999	PHKA2	18983855	18984598	-0.174279
235201	ENSG00000172244	5	-	-0.0212354	-0.258816	0.795788	0.999999	C5orf34	43505748	43506006	-2.17976
264116	ENSG00000124571	6	-	-0.0135524	-0.258802	0.795789	0.999999	XPO5	43528828	43528867	-0.915001
638394	ENSG00000215301	X	+	-0.00474215	-0.258799	0.795791	0.999999	DDX3X	41348159	41348583	5.78753
544051	ENSG00000126860	17	-	0.0161211	0.258805	0.795795	0.999999	EVI2A	31318832	31319023	4.16191
178282	ENSG00000132182	3	-	-0.0130493	-0.258784	0.795803	0.999999	NUP210	13420060	13420309	-1.60714
618365	ENSG00000182670	21	+	0.00849687	0.258783	0.795803	0.999999	TTC3	37148546	37148647	1.37172
325019	ENSG00000099810	9	+	-0.00905064	-0.258778	0.795809	0.999999	MTAP	21861976	21862092	0.92982
236474	ENSG00000145736	5	-	0.0300062	0.258779	0.79581	0.999999	GTF2H2	71048089	71048113	-2.23576
262016	ENSG00000204310	6	-	0.0163861	0.25877	0.795817	0.999999	AGPAT1	32169966	32170029	-1.34281
175528	ENSG00000175182	3	+	-0.0111449	-0.258759	0.795824	0.999999	FAM131A	184340470	184341460	0.160659
105383	ENSG00000160710	1	-	-0.021106	-0.258752	0.795828	0.999999	ADAR	154582057	154582060	-1.99447
142624	ENSG00000115355	2	-	0.0114415	0.25874	0.795836	0.999999	CCDC88A	55336681	55336715	0.201509
198032	ENSG00000169299	4	+	-0.00631385	-0.258736	0.795841	0.999999	PGM2	37846931	37847039	2.52023
450992	ENSG00000131966	14	+	0.00795581	0.258734	0.795842	0.999999	ACTR10	58213641	58213698	1.67371
70913	ENSG00000142875	1	+	-0.00891224	-0.258731	0.795844	0.999999	PRKACB	84184037	84184046	1.95283
157577	ENSG00000153827	2	-	-0.0132522	-0.258724	0.795849	0.999999	TRIP12	229921564	229921662	-0.767955
471228	ENSG00000166710	15	+	0.00685102	0.258724	0.795849	0.999999	B2M	44717766	44717791	8.51736
649035	ENSG00000126012	X	-	-0.00672831	-0.258721	0.795851	0.999999	KDM5C	53198977	53199158	2.00339
214781	ENSG00000145349	4	-	-0.00812041	-0.258719	0.795853	0.999999	CAMK2D	113761004	113761068	1.31539
616229	ENSG00000101190	20	-	0.0098563	0.258725	0.795855	0.999999	TCFL5	62841115	62842097	0.950843
117588	ENSG00000152683	2	+	-0.00896455	-0.258717	0.795855	0.999999	SLC30A6	32192336	32192416	0.81808
164194	ENSG00000160796	3	+	-0.0113773	-0.258715	0.795856	0.999999	NBEAL2	47007241	47007322	1.05417
122344	ENSG00000153561	2	+	-0.0074525	-0.258712	0.79586	0.999999	RMND5A	86751896	86752030	3.8216
84557	ENSG00000136643	1	+	0.00932853	0.258702	0.795867	0.999999	RPS6KC1	213242569	213242658	0.440922
108439	ENSG00000188404	1	-	-0.00599529	-0.258697	0.795871	0.999999	SELL	169701560	169701688	6.24484
433226	ENSG00000174456	12	-	-0.0111686	-0.258697	0.795874	0.999999	C12orf76	110042312	110042459	0.0769801
497384	ENSG00000005844	16	+	0.00736307	0.258691	0.795874	0.999999	ITGAL	30496097	30496201	2.46734
104645	ENSG00000143436	1	-	-0.011025	-0.258692	0.795875	0.999999	MRPL9	151759875	151759883	-0.0696447
270766	ENSG00000131018	6	-	-0.0105801	-0.258683	0.79588	0.999999	SYNE1	152283978	152283981	1.08102
349462	ENSG00000156515	10	+	0.00971922	0.258674	0.795888	0.999999	HK1	69384796	69384915	2.58509
557151	ENSG00000177426	18	+	0.0146675	0.258667	0.795894	0.999999	TGIF1	3450322	3450324	-1.0651
418771	ENSG00000132341	12	+	0.0114499	0.258662	0.795898	0.999999	RAN	130873129	130873839	0.303642
193035	ENSG00000114770	3	-	0.0126962	0.258657	0.795901	0.999999	ABCC5	183965185	183965257	-0.28291
590978	ENSG00000197933	19	-	-0.0159681	-0.258666	0.795902	0.999999	ZNF823	11721265	11721992	-0.672665
324948	ENSG00000188352	9	+	-0.0173662	-0.258652	0.795904	0.999999	FOCAD	20874808	20875815	-1.88845
643047	ENSG00000131724	X	+	-0.00811965	-0.25865	0.795909	0.999999	IL13RA1	118741017	118741156	2.75483
92865	ENSG00000117748	1	-	0.00652407	0.258643	0.795913	0.999999	RPA2	27894290	27894397	2.65835
218943	ENSG00000112877	5	+	-0.0190658	-0.258641	0.795916	0.999999	CEP72	666864	667168	-2.19261
638897	ENSG00000078061	X	+	-0.0172254	-0.258633	0.79592	0.999999	ARAF	47569459	47569538	-2.01362
549701	ENSG00000108829	17	-	-0.00779598	-0.258632	0.795924	0.999999	LRRC59	50392398	50392502	1.53525
146850	ENSG00000075568	2	-	0.00769796	0.25862	0.795929	0.999999	TMEM131	97859304	97859427	1.86916
470290	ENSG00000247556	15	+	-0.0162513	-0.258621	0.795931	0.999999	OIP5-AS1	41286427	41286434	-1.66882
559416	ENSG00000257267	18	+	-0.00700644	-0.25862	0.795932	0.999999	ZNF271P	35305976	35306991	3.05966
471429	ENSG00000171763	15	+	-0.0103014	-0.258618	0.795933	0.999999	SPATA5L1	45414571	45414780	0.576453
480907	ENSG00000137824	15	-	0.0124836	0.258593	0.795951	0.999999	RMDN3	40737629	40737677	-0.418276
455675	ENSG00000196405	14	+	0.00619081	0.258592	0.795951	0.999999	EVL	100065445	100065511	3.57555
419586	ENSG00000073614	12	-	0.00456776	0.258591	0.795952	0.999999	KDM5A	384031	384153	3.74466
639410	ENSG00000094631	X	+	-0.0117812	-0.258577	0.795962	0.999999	HDAC6	48823518	48823528	-0.20582
372182	ENSG00000110514	11	+	0.00890508	0.258577	0.795962	0.999999	MADD	47293883	47293983	0.751041
544882	ENSG00000278259	17	-	0.0128902	0.258574	0.795965	0.999999	MYO19	36515918	36515990	-0.509207
532880	ENSG00000258890	17	+	-0.0105101	-0.258571	0.795967	0.999999	CEP95	64522702	64522754	0.205737
197314	ENSG00000002549	4	+	-0.0102685	-0.25856	0.795976	0.999999	LAP3	17595410	17595534	2.63933
242755	ENSG00000197043	5	-	-0.00626897	-0.258553	0.795981	0.999999	ANXA6	151105245	151105272	3.62615
64057	ENSG00000142784	1	+	-0.0117628	-0.25854	0.795992	0.999999	WDTC1	27306451	27306707	0.693245
353462	ENSG00000120051	10	+	-0.019289	-0.258539	0.795995	0.999999	CFAP58	104400680	104400903	-1.8248
451710	ENSG00000054654	14	+	-0.00628202	-0.258533	0.795995	0.999999	SYNE2	63982630	63982794	3.65073
342169	ENSG00000136930	9	-	-0.00671732	-0.258536	0.795997	0.999999	PSMB7	124412400	124412492	2.33228
160952	ENSG00000154781	3	+	-0.00847014	-0.258527	0.796002	0.999999	CCDC174	14661669	14661698	0.750952
144956	ENSG00000115318	2	-	-0.0181742	-0.258527	0.796003	0.999999	LOXL3	74535996	74536150	-1.91823
438183	ENSG00000120699	13	+	0.0119638	0.258516	0.79601	0.999999	EXOSC8	37003002	37003007	-0.0301386
629334	ENSG00000100416	22	+	0.012566	0.258516	0.79601	0.999999	TRMU	46352525	46352828	-0.525557
566770	ENSG00000166479	18	-	0.00860587	0.258514	0.796012	0.999999	TMX3	68687667	68687765	1.41715
453385	ENSG00000119616	14	+	-0.00962494	-0.258504	0.79602	0.999999	FCF1	74715951	74715993	0.854122
93915	ENSG00000134686	1	-	0.00839727	0.258484	0.796036	0.999999	PHC2	33332275	33332392	3.19874
629043	ENSG00000093000	22	+	0.00577236	0.258481	0.796037	0.999999	NUP50	45184505	45184830	3.42369
575994	ENSG00000153885	19	+	-0.0194198	-0.258472	0.796045	0.999999	KCTD15	33798671	33798698	-2.38031
245766	ENSG00000204628	5	-	0.00662006	0.25847	0.796045	0.999999	RACK1	181238206	181238239	6.12028
656892	ENSG00000215580	Y	-	-0.0167887	-0.258457	0.796058	0.999999	BCORP1	19459289	19459366	-2.82698
627583	ENSG00000279738	22	+	0.00955289	0.258462	0.796059	0.999999	AL022311.1	37891449	37895563	0.818921
258429	ENSG00000130396	6	+	0.0170657	0.258438	0.796069	0.999999	AFDN	167915168	167915400	-0.652764
386765	ENSG00000251364	11	-	0.0211337	0.258441	0.796072	0.999999	AC107884.1	7441415	7441719	-1.66752
451599	ENSG00000100644	14	+	0.00663918	0.258436	0.796072	0.999999	HIF1A	61732418	61732524	3.5596
157760	ENSG00000156973	2	-	-0.015187	-0.258436	0.796076	0.999999	PDE6D	231737422	231738012	-1.78754
574565	ENSG00000005007	19	+	0.00776655	0.25843	0.796076	0.999999	UPF1	18853252	18853350	1.88095
645122	ENSG00000101986	X	+	-0.014823	-0.258424	0.796083	0.999999	ABCD1	153725817	153726166	-1.06874
191345	ENSG00000163660	3	-	-0.00628821	-0.258418	0.796085	0.999999	CCNL1	157153036	157153041	2.88661
73041	ENSG00000134184	1	+	0.0383818	0.258422	0.796086	0.999999	GSTM1	109690454	109690564	-1.78672
211651	ENSG00000198301	4	-	0.00899168	0.258414	0.796088	0.999999	SDAD1	75990752	75990931	1.01651
601732	ENSG00000167766	19	-	-0.0208198	-0.258407	0.796094	0.999999	ZNF83	52690475	52690486	-2.23338
314155	ENSG00000104228	8	-	0.00860111	0.258409	0.796095	0.999999	TRIM35	27294136	27294310	0.993981
105530	ENSG00000160691	1	-	-0.0099848	-0.258399	0.796101	0.999999	SHC1	154969378	154969448	0.218233
541604	ENSG00000154803	17	-	-0.0119053	-0.258395	0.796105	0.999999	FLCN	17219104	17219209	0.498597
324523	ENSG00000107077	9	+	0.0058784	0.258388	0.796108	0.999999	KDM4C	6980925	6981118	2.92792
504754	ENSG00000172530	16	+	0.0096221	0.258383	0.796112	0.999999	BANP	88018428	88018455	0.354543
488667	ENSG00000140612	15	-	-0.0107734	-0.258373	0.796121	0.999999	SEC11A	84714731	84714866	0.329554
305370	ENSG00000176209	8	+	-0.0136116	-0.258371	0.796125	0.999999	SMIM19	42552830	42552980	-0.334866
117437	ENSG00000119801	2	+	0.00592574	0.258365	0.796128	0.999999	YPEL5	30156628	30156787	3.77095
442647	ENSG00000127870	13	-	0.0135979	0.258364	0.796128	0.999999	RNF6	26219296	26219456	-1.12178
571092	ENSG00000130734	19	+	-0.0133621	-0.25835	0.796139	0.999999	ATG4D	10546839	10547071	-1.02179
222039	ENSG00000112851	5	+	-0.005372	-0.258347	0.79614	0.999999	ERBIN	66026302	66026417	3.80433
487177	ENSG00000169375	15	-	-0.00877704	-0.258342	0.796144	0.999999	SIN3A	75371982	75372209	1.34116
575168	ENSG00000172687	19	+	-0.0134576	-0.258339	0.79615	0.999999	ZNF738	21361766	21361858	-0.377089
104529	ENSG00000143416	1	-	-0.0191238	-0.258333	0.796151	0.999999	SELENBP1	151368199	151368316	3.05489
177839	ENSG00000186162	3	-	-0.0117422	-0.258339	0.796151	0.999999	CIDECP	10026041	10026326	0.176601
507840	ENSG00000261971	16	-	0.0167513	0.25832	0.796163	0.999999	MMP25-AS1	3057513	3057860	-1.41111
166593	ENSG00000136068	3	+	-0.0125219	-0.258316	0.796164	0.999999	FLNB	58168456	58168658	-0.330235
446535	ENSG00000134905	13	-	0.00790625	0.258313	0.796166	0.999999	CARS2	110644682	110645633	1.49434
653065	ENSG00000156504	X	-	-0.00714264	-0.258307	0.796172	0.999999	FAM122B	134769567	134771095	2.84518
501467	ENSG00000205250	16	+	0.00821594	0.258305	0.796173	0.999999	E2F4	67197867	67197911	1.79751
208959	ENSG00000109618	4	-	-0.00996599	-0.258272	0.796199	0.999999	SEPSECS	25124081	25124225	0.369224
393317	ENSG00000068831	11	-	-0.006755	-0.258268	0.796201	0.999999	RASGRP2	64740126	64740163	2.98629
268806	ENSG00000093144	6	-	0.00912539	0.258263	0.796205	0.999999	ECHDC1	127290050	127290109	1.50328
636965	ENSG00000046651	X	+	-0.00981156	-0.258263	0.796205	0.999999	OFD1	13736108	13736296	0.666621
154463	ENSG00000144381	2	-	0.0124748	0.258255	0.796212	0.999999	HSPD1	197494251	197494474	-0.440574
324940	ENSG00000188352	9	+	-0.0182246	-0.258236	0.796226	0.999999	FOCAD	20862713	20863147	-2.2356
596200	ENSG00000104814	19	-	0.0118274	0.258235	0.796227	0.999999	MAP4K1	38613928	38613952	-0.341142
72053	ENSG00000122435	1	+	-0.0121781	-0.258234	0.796229	0.999999	TRMT13	100133215	100133315	0.0202954
502563	ENSG00000132603	16	+	0.00981996	0.258233	0.79623	0.999999	NIP7	69339830	69339885	0.455061
158897	ENSG00000115677	2	-	-0.007223	-0.258229	0.79623	0.999999	HDLBP	241253000	241253035	2.40411
528395	ENSG00000131467	17	+	-0.0081689	-0.258219	0.796239	0.999999	PSME3	42834515	42834541	1.42481
175481	ENSG00000114867	3	+	0.00957568	0.258215	0.796242	0.999999	EIF4G1	184327304	184327448	0.496335
339101	ENSG00000187764	9	-	-0.00856366	-0.258213	0.796243	0.999999	SEMA4D	89386367	89386482	2.28196
503969	ENSG00000197943	16	+	-0.0065172	-0.258209	0.796246	0.999999	PLCG2	81883269	81883341	2.71004
339094	ENSG00000187764	9	-	-0.0109825	-0.258203	0.796251	0.999999	SEMA4D	89379587	89379629	0.981677
493150	ENSG00000213918	16	+	-0.0127983	-0.258199	0.796254	0.999999	DNASE1	3651922	3652114	-0.513685
185807	ENSG00000163320	3	-	-0.00711572	-0.258193	0.796262	0.999999	CGGBP1	88057638	88058018	2.31276
554512	ENSG00000161547	17	-	0.00621614	0.258187	0.796264	0.999999	SRSF2	76735876	76736008	3.00164
324109	ENSG00000080503	9	+	0.0177914	0.258179	0.796269	0.999999	SMARCA2	2159779	2159813	-2.35394
294734	ENSG00000127922	7	-	-0.011804	-0.258176	0.796273	0.999999	SEM1	96709776	96709780	0.197268
545343	ENSG00000276293	17	-	-0.00756584	-0.258171	0.796278	0.999999	PIP4K2B	38770436	38770539	1.16055
574657	ENSG00000105676	19	+	0.0184405	0.258168	0.796279	0.999999	ARMC6	19034131	19034191	-2.36668
62729	ENSG00000158828	1	+	-0.0107797	-0.25815	0.796294	0.999999	PINK1	20637842	20638128	3.76094
208189	ENSG00000071127	4	-	-0.0059235	-0.258146	0.796295	0.999999	WDR1	10075149	10075342	4.24973
270205	ENSG00000118495	6	-	0.0180849	0.258144	0.796297	0.999999	PLAGL1	143960469	143960472	-1.46699
285114	ENSG00000106123	7	+	-0.0157582	-0.258143	0.796298	0.999999	EPHB6	142870214	142870407	-1.21872
618889	ENSG00000160179	21	+	-0.0142452	-0.258138	0.796303	0.999999	ABCG1	42284649	42284683	0.520695
554857	ENSG00000108669	17	-	0.00577782	0.258132	0.796306	0.999999	CYTH1	78701671	78701671	3.11682
280141	ENSG00000196367	7	+	0.010315	0.25813	0.796307	0.999999	TRRAP	98911077	98911271	0.443475
240865	ENSG00000094880	5	-	0.00879309	0.258131	0.796307	0.999999	CDC23	138192269	138192388	0.692636
432507	ENSG00000120837	12	-	-0.012732	-0.258124	0.796314	0.999999	NFYB	104123264	104123423	0.708188
407598	ENSG00000152556	12	+	-0.0169693	-0.258121	0.796314	0.999999	PFKM	48142814	48142866	-1.65355
650695	ENSG00000085224	X	-	0.0125911	0.258115	0.796319	0.999999	ATRX	77634422	77634593	-0.747706
151177	ENSG00000115267	2	-	-0.0106755	-0.258113	0.796321	0.999999	IFIH1	162293564	162293668	1.70377
645771	ENSG00000185515	X	+	0.0104671	0.25811	0.796324	0.999999	BRCC3	155122728	155123036	0.0666836
557044	ENSG00000101596	18	+	-0.00626843	-0.258106	0.796326	0.999999	SMCHD1	2778169	2778239	5.01425
566765	ENSG00000166479	18	-	0.00783472	0.258099	0.796332	0.999999	TMX3	68680981	68681110	1.9123
290083	ENSG00000155849	7	-	-0.0141063	-0.258093	0.796336	0.999999	ELMO1	37217712	37217756	-0.901433
452025	ENSG00000258289	14	+	-0.0119341	-0.258091	0.796341	0.999999	CHURC1	64932293	64932320	0.970399
541461	ENSG00000197566	17	-	0.014211	0.258093	0.796342	0.999999	ZNF624	16634648	16634756	-0.480075
601527	ENSG00000256683	19	-	-0.0136042	-0.258082	0.796346	0.999999	ZNF350	51986806	51986826	-0.891282
161039	ENSG00000177463	3	+	-0.00955608	-0.258078	0.796348	0.999999	NR2C2	15013719	15013789	0.579531
497962	ENSG00000140678	16	+	0.00987214	0.258076	0.796349	0.999999	ITGAX	31380523	31380624	2.43351
163252	ENSG00000168036	3	+	0.00607022	0.258073	0.796351	0.999999	CTNNB1	41236696	41236709	2.74284
241002	ENSG00000113013	5	-	-0.00572388	-0.258069	0.796354	0.999999	HSPA9	138570977	138571141	3.04596
464787	ENSG00000165417	14	-	-0.00841584	-0.25807	0.796357	0.999999	GTF2A1	81197409	81197484	1.01538
269401	ENSG00000118515	6	-	-0.0138562	-0.258066	0.796357	0.999999	SGK1	134170916	134171022	-0.373812
589763	ENSG00000197961	19	-	-0.0178511	-0.258059	0.796366	0.999999	ZNF121	9584498	9584533	-1.6093
177717	ENSG00000171148	3	-	0.00856603	0.258053	0.796368	0.999999	TADA3	9789885	9789963	1.04182
255668	ENSG00000118518	6	+	0.0173788	0.258051	0.79637	0.999999	RNF146	127266872	127266882	-1.94741
178688	ENSG00000154813	3	-	0.00902568	0.258056	0.79637	0.999999	DPH3	16260424	16260829	1.5556
116326	ENSG00000084676	2	+	-0.00907504	-0.25805	0.79637	0.999999	NCOA1	24711112	24711483	1.07045
503605	ENSG00000103111	16	+	-0.0126992	-0.258045	0.796374	0.999999	MON1B	77191225	77191258	-0.517046
296066	ENSG00000161048	7	-	0.0175687	0.25804	0.796378	0.999999	NAPEPLD	103115175	103115340	-2.08171
252986	ENSG00000082293	6	+	0.017154	0.258027	0.796387	0.999999	COL19A1	69959996	69960040	-0.473139
178014	ENSG00000144560	3	-	-0.0165066	-0.258028	0.796388	0.999999	VGLL4	11564852	11564891	-2.65037
71579	ENSG00000143033	1	+	-0.00845969	-0.258024	0.796389	0.999999	MTF2	93119339	93119401	0.975561
634518	ENSG00000196588	22	-	-0.00883086	-0.258019	0.796394	0.999999	MRTFA	40463287	40463418	1.11597
251817	ENSG00000171453	6	+	-0.0104213	-0.258011	0.7964	0.999999	POLR1C	43521182	43521317	0.202938
478252	ENSG00000140443	15	+	0.00976626	0.258009	0.796401	0.999999	IGF1R	98922243	98922431	1.40319
131671	ENSG00000082146	2	+	-0.0277325	-0.258	0.796409	0.999999	STRADB	201478192	201478356	0.99571
80931	ENSG00000116260	1	+	-0.0118461	-0.257991	0.796416	0.999999	QSOX1	180166491	180166591	0.0178854
144865	ENSG00000115289	2	-	-0.0152901	-0.257991	0.796417	0.999999	PCGF1	74505368	74505419	-1.2194
537300	ENSG00000159842	17	-	0.00814171	0.257977	0.796426	0.999999	ABR	1005149	1005734	1.38836
188898	ENSG00000169714	3	-	0.0127286	0.257976	0.796427	0.999999	CNBP	129169484	129169486	-0.570649
525423	ENSG00000108582	17	+	-0.00700703	-0.257972	0.79643	0.999999	CPD	30461877	30462062	3.64323
207539	ENSG00000214367	4	-	0.0116454	0.257972	0.796432	0.999999	HAUS3	2236384	2236456	0.281598
428227	ENSG00000170581	12	-	-0.00843546	-0.257969	0.796432	0.999999	STAT2	56356441	56356520	2.39146
308665	ENSG00000104356	8	+	0.0132491	0.257963	0.796438	0.999999	POP1	98127595	98127762	-0.681366
68041	ENSG00000117481	1	+	-0.00811976	-0.257963	0.796439	0.999999	NSUN4	46361570	46362190	1.32468
637120	ENSG00000169239	X	+	0.0174337	0.257956	0.796442	0.999999	CA5B	15775309	15775631	-2.27624
284507	ENSG00000059377	7	+	0.00569962	0.257945	0.796451	0.999999	TBXAS1	139936236	139936307	4.42093
322925	ENSG00000179950	8	-	-0.00799412	-0.257943	0.796452	0.999999	PUF60	143817886	143817949	1.72471
70479	ENSG00000137955	1	+	-0.0105664	-0.257943	0.796452	0.999999	RABGGTB	75790058	75790113	0.271117
428380	ENSG00000076108	12	-	0.0135524	0.257933	0.796459	0.999999	BAZ2A	56610409	56610479	-0.0516862
640791	ENSG00000147140	X	+	0.00542548	0.257932	0.79646	0.999999	NONO	71294501	71294528	2.615
101626	ENSG00000007341	1	-	0.017445	0.257927	0.796464	0.999999	ST7L	112550601	112550693	-1.81968
332375	ENSG00000204054	9	+	-0.0193088	-0.257925	0.796466	0.999999	LINC00963	129502916	129502998	-2.25554
62792	ENSG00000142794	1	+	0.0195316	0.257922	0.796469	0.999999	NBPF3	21468550	21468585	-1.78941
536717	ENSG00000169660	17	+	0.0161353	0.257913	0.796475	0.999999	HEXDC	82440000	82440113	-2.23246
319713	ENSG00000155096	8	-	-0.00560774	-0.257903	0.796484	0.999999	AZIN1	102829821	102829936	2.96555
105512	ENSG00000160691	1	-	-0.012889	-0.2579	0.796486	0.999999	SHC1	154965763	154965781	-0.857185
361965	ENSG00000119912	10	-	0.0145903	0.257894	0.79649	0.999999	IDE	92479422	92479587	-1.3974
543667	ENSG00000196535	17	-	0.0108711	0.257882	0.796498	0.999999	MYO18A	29115353	29115441	-0.0577173
106912	ENSG00000132704	1	-	0.0206709	0.257885	0.796498	0.999999	FCRL2	157769350	157769865	-0.584015
480782	ENSG00000137841	15	-	0.0072611	0.25788	0.7965	0.999999	PLCB2	40294936	40295060	2.47963
61131	ENSG00000120942	1	+	0.0136489	0.25788	0.796504	0.999999	UBIAD1	11294873	11295164	-0.899465
245991	ENSG00000124535	6	+	0.00610822	0.257858	0.79652	0.999999	WRNIP1	2779263	2779492	2.2785
589530	ENSG00000142303	19	-	-0.0190789	-0.257843	0.796531	0.999999	ADAMTS10	8603728	8603884	-1.94731
481992	ENSG00000166762	15	-	0.016451	0.257845	0.796534	0.999999	CATSPER2	43633220	43635108	-0.538745
78879	ENSG00000158864	1	+	-0.00615901	-0.257836	0.796535	0.999999	NDUFS2	161209865	161209931	2.28046
600591	ENSG00000039650	19	-	0.0103354	0.25783	0.796538	0.999999	PNKP	49866399	49866445	0.224324
396875	ENSG00000074201	11	-	-0.00868763	-0.257828	0.796541	0.999999	CLNS1A	77622500	77622531	1.67105
565192	ENSG00000078043	18	-	-0.00950949	-0.257818	0.796548	0.999999	PIAS2	46844054	46844127	0.693269
599131	ENSG00000090372	19	-	0.0134747	0.257809	0.796556	0.999999	STRN4	46733075	46733109	-1.12216
617868	ENSG00000159128	21	+	-0.0135045	-0.257802	0.796563	0.999999	IFNGR2	33410836	33410840	-0.890695
235737	ENSG00000248727	5	-	0.0208263	0.257799	0.796568	0.999999	LINC01948	56465010	56465067	-2.18672
395795	ENSG00000110200	11	-	-0.0142241	-0.257782	0.796578	0.999999	ANAPC15	72110088	72110163	-0.650097
245334	ENSG00000161010	5	-	0.0176786	0.257773	0.796584	0.999999	MRNIP	179840921	179840959	-2.01643
404722	ENSG00000134539	12	+	-0.0112657	-0.257765	0.79659	0.999999	KLRD1	10314673	10314773	3.00017
441611	ENSG00000139842	13	+	-0.00738478	-0.257752	0.7966	0.999999	CUL4A	113236823	113236890	2.29407
70911	ENSG00000142875	1	+	0.0211929	0.25775	0.796601	0.999999	PRKACB	84181660	84181728	-2.10794
323872	ENSG00000107099	9	+	-0.00629183	-0.257748	0.796602	0.999999	DOCK8	418068	418207	3.99867
172581	ENSG00000144895	3	+	0.0100029	0.257745	0.796605	0.999999	EIF2A	150552356	150552425	1.30485
223329	ENSG00000145703	5	+	0.0063224	0.257743	0.796606	0.999999	IQGAP2	76600812	76600878	3.29829
300637	ENSG00000105983	7	-	0.0082771	0.257743	0.796606	0.999999	LMBR1	156679307	156680442	0.993432
60815	ENSG00000171608	1	+	0.00781264	0.257742	0.796607	0.999999	PIK3CD	9721975	9722153	2.43664
187454	ENSG00000082701	3	-	-0.00847448	-0.25774	0.79661	0.999999	GSK3B	119826707	119826855	1.24548
85754	ENSG00000154358	1	+	0.0197695	0.257737	0.79661	0.999999	OBSCN	228271925	228272221	-2.6421
598180	ENSG00000104783	19	-	-0.0117217	-0.257737	0.796612	0.999999	KCNN4	43766586	43766821	0.33953
457889	ENSG00000165782	14	-	-0.013737	-0.257729	0.796618	0.999999	PIP4P1	20457719	20457857	-1.44427
163888	ENSG00000011376	3	+	0.00957357	0.257727	0.796619	0.999999	LARS2	45458743	45458886	0.311165
344027	ENSG00000238227	9	-	-0.00817415	-0.257733	0.79662	0.999999	TMEM250	136115456	136116785	2.77427
85690	ENSG00000143774	1	+	0.0247787	0.257722	0.796622	0.999999	GUK1	228147545	228147559	-0.115882
536718	ENSG00000169660	17	+	-0.0166967	-0.257713	0.796629	0.999999	HEXDC	82440114	82440262	-2.34891
392525	ENSG00000089597	11	-	0.00767014	0.257713	0.79663	0.999999	GANAB	62626400	62626447	1.44292
286281	ENSG00000133612	7	+	0.018312	0.25771	0.796633	0.999999	AGAP3	151118505	151118632	-2.46084
284167	ENSG00000155561	7	+	0.00634511	0.257705	0.796635	0.999999	NUP205	135576969	135577128	1.91165
499135	ENSG00000083799	16	+	0.00528832	0.257703	0.796637	0.999999	CYLD	50796324	50796711	4.34294
88287	ENSG00000248333	1	-	0.0170919	0.257701	0.79664	0.999999	CDK11B	1645867	1645884	-1.90464
541376	ENSG00000141027	17	-	-0.00994989	-0.257699	0.79664	0.999999	NCOR1	16151590	16151616	0.400351
148634	ENSG00000155438	2	-	-0.0111863	-0.2577	0.796641	0.999999	NIFK	121735655	121735750	0.718905
608258	ENSG00000124155	20	+	-0.0174867	-0.257697	0.796641	0.999999	PIGT	45419942	45420135	-2.19226
237948	ENSG00000248323	5	-	0.00723777	0.257694	0.796644	0.999999	LUCAT1	91313078	91313181	3.05191
161464	ENSG00000114166	3	+	-0.00878251	-0.257694	0.796644	0.999999	KAT2B	20147963	20147999	2.99176
230745	ENSG00000134516	5	+	0.0055518	0.25769	0.796647	0.999999	DOCK2	169840757	169840838	3.88766
451726	ENSG00000054654	14	+	-0.00629373	-0.257682	0.796653	0.999999	SYNE2	64009966	64010116	3.60716
418048	ENSG00000130921	12	+	0.00949661	0.257666	0.796668	0.999999	C12orf65	123256813	123256891	0.717275
281306	ENSG00000106367	7	+	0.0168231	0.257667	0.796668	0.999999	AP1S1	101160538	101160693	-1.51019
166315	ENSG00000157445	3	+	-0.0184784	-0.25766	0.796672	0.999999	CACNA2D3	55074204	55074216	-1.70059
380592	ENSG00000187240	11	+	-0.0192163	-0.257656	0.796673	0.999999	DYNC2H1	103231260	103231346	-2.20915
141972	ENSG00000138081	2	-	-0.00692168	-0.257653	0.796676	0.999999	FBXO11	47810316	47810426	1.99597
406528	ENSG00000139132	12	+	-0.0163264	-0.257647	0.796681	0.999999	FGD4	32502170	32502178	-1.22634
225899	ENSG00000133835	5	+	0.00695714	0.257646	0.796681	0.999999	HSD17B4	119514981	119515046	2.03896
378882	ENSG00000078124	11	+	0.0125651	0.257644	0.796683	0.999999	ACER3	76998763	76998821	-0.558633
341066	ENSG00000119314	9	-	0.00520177	0.257642	0.796685	0.999999	PTBP3	112222661	112223983	4.72044
391956	ENSG00000167986	11	-	-0.00759899	-0.25764	0.796686	0.999999	DDB1	61323011	61323094	2.71267
579983	ENSG00000167637	19	+	0.0100929	0.257641	0.796687	0.999999	ZNF283	43837273	43838080	0.703759
406460	ENSG00000174718	12	+	-0.0160705	-0.257634	0.796691	0.999999	KIAA1551	31959370	31959407	-0.671937
615090	ENSG00000124126	20	-	0.0260931	0.257624	0.796698	0.999999	PREX1	48642113	48642167	-2.40645
497648	ENSG00000175938	16	+	-0.00886394	-0.257629	0.796705	0.999999	ORAI3	30954507	30954938	1.97721
472143	ENSG00000138594	15	+	0.0148139	0.257615	0.796705	0.999999	TMOD3	51921496	51921508	-1.39283
564667	ENSG00000141424	18	-	-0.00885057	-0.257615	0.796708	0.999999	SLC39A6	36111059	36111249	0.929411
367991	ENSG00000179532	11	+	0.0167078	0.257608	0.79671	0.999999	DNHD1	6538612	6538810	-1.32959
65461	ENSG00000146463	1	+	-0.00914694	-0.257607	0.796711	0.999999	ZMYM4	35392212	35392352	0.542067
250365	ENSG00000112033	6	+	-0.0122961	-0.257613	0.796712	0.999999	PPARD	35347067	35347150	0.0338065
323336	ENSG00000071894	8	-	0.0153045	0.257594	0.796721	0.999999	CPSF1	144396015	144396347	-1.24307
380204	ENSG00000166037	11	+	-0.011809	-0.257588	0.796726	0.999999	CEP57	95812932	95812951	0.36866
157114	ENSG00000085449	2	-	-0.00850689	-0.257588	0.796727	0.999999	WDFY1	223894234	223894234	0.9251
630737	ENSG00000099899	22	-	-0.0133852	-0.257584	0.796729	0.999999	TRMT2A	20113432	20113485	-0.924826
190417	ENSG00000114698	3	-	-0.0276349	-0.257593	0.796736	0.999999	PLSCR4	146206587	146206761	-2.4178
421023	ENSG00000198178	12	-	-0.0206208	-0.257569	0.796743	0.999999	CLEC4C	7729443	7729703	-0.145709
500081	ENSG00000140853	16	+	0.0091292	0.257555	0.79675	0.999999	NLRC5	57081098	57081181	1.5155
349470	ENSG00000156515	10	+	0.011379	0.257554	0.796753	0.999999	HK1	69400991	69401118	1.59998
214359	ENSG00000138795	4	-	-0.0188117	-0.257551	0.796754	0.999999	LEF1	108070430	108070661	-1.09172
100030	ENSG00000223745	1	-	-0.0163459	-0.257548	0.796756	0.999999	CCDC18-AS1	93305111	93305387	-1.39093
478065	ENSG00000140563	15	+	0.00593389	0.257546	0.796759	0.999999	MCTP2	94480404	94483952	4.6409
378469	ENSG00000166439	11	+	-0.0055911	-0.257547	0.796761	0.999999	RNF169	74834676	74834775	2.66788
140278	ENSG00000138002	2	-	0.0170029	0.25754	0.796763	0.999999	IFT172	27479509	27479604	-1.64876
454714	ENSG00000133943	14	+	-0.00767729	-0.257539	0.796763	0.999999	DGLUCY	91181250	91181267	2.1329
341390	ENSG00000106948	9	-	-0.00888861	-0.25754	0.796763	0.999999	AKNA	114341533	114341725	2.07804
631990	ENSG00000128294	22	-	0.00791186	0.257542	0.796763	0.999999	TPST2	26528214	26528262	2.57625
441407	ENSG00000068650	13	+	0.0115297	0.257539	0.796763	0.999999	ATP11A	112873573	112873676	0.375703
267290	ENSG00000112249	6	-	-0.0062514	-0.257531	0.796769	0.999999	ASCC3	100767145	100767345	2.67146
169339	ENSG00000113845	3	+	0.00702838	0.257523	0.796777	0.999999	TIMMDC1	119500695	119500860	2.04919
397243	ENSG00000137509	11	-	-0.006016	-0.257515	0.796783	0.999999	PRCP	82850324	82850405	2.84346
608625	ENSG00000101017	20	+	0.0138565	0.257504	0.796792	0.999999	CD40	46122318	46122358	-0.332755
278702	ENSG00000006576	7	+	-0.0074743	-0.2575	0.796795	0.999999	PHTF2	77910245	77910409	1.9605
621360	ENSG00000142207	21	-	-0.0126768	-0.257499	0.796795	0.999999	URB1	32383422	32383554	-0.550045
266514	ENSG00000203875	6	-	0.00897092	0.257497	0.796796	0.999999	SNHG5	85677795	85677868	2.39614
427339	ENSG00000094916	12	-	-0.0124358	-0.2575	0.796797	0.999999	CBX5	54252041	54252090	-0.12866
315659	ENSG00000253729	8	-	-0.00855931	-0.257488	0.796803	0.999999	PRKDC	47776844	47776983	1.56233
198976	ENSG00000109184	4	+	0.0111704	0.257488	0.796803	0.999999	DCUN1D4	51863670	51863709	0.302643
340598	ENSG00000070061	9	-	0.00684559	0.257483	0.796807	0.999999	ELP1	108877995	108878149	1.49655
299898	ENSG00000133624	7	-	-0.00823142	-0.257483	0.796808	0.999999	ZNF767P	149619924	149620037	1.2588
396170	ENSG00000175582	11	-	0.00692786	0.25748	0.79681	0.999999	RAB6A	73677908	73677943	2.64828
224791	ENSG00000153113	5	+	-0.00592615	-0.257473	0.796814	0.999999	CAST	96766053	96766145	3.62465
527229	ENSG00000131748	17	+	-0.0117444	-0.257472	0.796815	0.999999	STARD3	39657834	39657839	-0.428636
345016	ENSG00000107937	10	+	-0.00848805	-0.257472	0.796816	0.999999	GTPBP4	995929	996032	0.88201
599046	ENSG00000105287	19	-	0.0112464	0.257465	0.796821	0.999999	PRKD2	46691933	46691985	0.131304
376738	ENSG00000175463	11	+	0.012162	0.257443	0.796838	0.999999	TBC1D10C	67408867	67408978	0.369617
415446	ENSG00000151135	12	+	-0.0100009	-0.257441	0.796841	0.999999	TMEM263	106971105	106971246	0.79584
587559	ENSG00000007264	19	-	-0.0155589	-0.25744	0.796841	0.999999	MATK	3779378	3779388	-0.532606
615404	ENSG00000101096	20	-	0.0120367	0.257438	0.796844	0.999999	NFATC2	51475458	51475660	0.246839
492775	ENSG00000131652	16	+	0.012676	0.25743	0.796849	0.999999	THOC6	3026763	3026781	-0.536123
423523	ENSG00000133704	12	-	-0.00776743	-0.257427	0.79685	0.999999	IPO8	30666175	30666251	1.17892
605109	ENSG00000125846	20	+	-0.0155641	-0.257429	0.796851	0.999999	ZNF133	18289899	18290074	-1.45886
393735	ENSG00000168060	11	-	-0.015787	-0.257426	0.796852	0.999999	NAALADL1	65045822	65045914	-1.25314
544475	ENSG00000267745	17	-	-0.017026	-0.257451	0.796852	0.999999	AC060766.7	35406684	35406947	-0.129608
544477	ENSG00000267745	17	-	0.017026	0.257451	0.796852	0.999999	AC060766.7	35409465	35409601	0.421816
613822	ENSG00000101079	20	-	-0.00841449	-0.257418	0.796858	0.999999	NDRG3	36665236	36665301	0.836336
299213	ENSG00000157764	7	-	0.00789581	0.257416	0.796858	0.999999	BRAF	140776912	140777088	1.63683
392448	ENSG00000149499	11	-	-0.0110716	-0.257412	0.796862	0.999999	EML3	62603149	62603247	-0.0717625
79834	ENSG00000117475	1	+	0.00841261	0.257414	0.796862	0.999999	BLZF1	169382062	169382281	1.42818
203279	ENSG00000245958	4	+	0.0136669	0.257408	0.796865	0.999999	AC093752.1	119458171	119458238	-0.504688
616595	ENSG00000101246	20	-	0.0119349	0.257405	0.796868	0.999999	ARFRP1	63701899	63701900	-0.395037
384520	ENSG00000151498	11	+	0.0154266	0.257404	0.796868	0.999999	ACAD8	134256649	134256910	-1.6106
640127	ENSG00000169188	X	+	-0.0140082	-0.257404	0.796873	0.999999	APEX2	55000393	55000579	-1.04461
423226	ENSG00000064102	12	-	0.0104241	0.257391	0.796878	0.999999	INTS13	26924432	26924483	0.233665
551197	ENSG00000136490	17	-	-0.0151792	-0.257387	0.796882	0.999999	LIMD2	63699114	63699162	-1.43511
414061	ENSG00000139343	12	+	-0.00956193	-0.257391	0.796883	0.999999	SNRPF	95861168	95861293	1.73433
285912	ENSG00000214022	7	+	-0.0100356	-0.257381	0.796886	0.999999	REPIN1	150370412	150370602	0.320279
317460	ENSG00000104343	8	-	0.0145356	0.257384	0.796886	0.999999	UBE2W	73795791	73795914	-0.461565
482282	ENSG00000104133	15	-	-0.00606621	-0.257373	0.796891	0.999999	SPG11	44615363	44615427	2.60681
270349	ENSG00000146414	6	-	0.0085469	0.257372	0.796893	0.999999	SHPRH	145918131	145918232	0.801237
652596	ENSG00000009694	X	-	-0.0231668	-0.257369	0.796895	0.999999	TENM1	124963537	124963817	-2.19
598876	ENSG00000125755	19	-	-0.011673	-0.257366	0.796897	0.999999	SYMPK	45854195	45854240	-0.161774
129100	ENSG00000077380	2	+	0.00948799	0.257364	0.796899	0.999999	DYNC1I2	171725678	171725693	0.686628
375375	ENSG00000251562	11	+	-0.00655944	-0.257349	0.79691	0.999999	MALAT1	65500223	65500398	9.37702
200692	ENSG00000138764	4	+	0.00623337	0.257346	0.796915	0.999999	CCNG2	77160721	77160926	3.14062
115706	ENSG00000224177	2	+	-0.0200734	-0.257342	0.796921	0.999999	LINC00570	11402025	11402108	0.307198
330651	ENSG00000095303	9	+	-0.0125733	-0.257323	0.796931	0.999999	PTGS1	122392655	122392788	1.19082
552519	ENSG00000154265	17	-	0.020668	0.257301	0.796947	0.999999	ABCA5	69247145	69247345	-2.54819
280827	ENSG00000085514	7	+	-0.00743684	-0.257299	0.796951	0.999999	PILRA	100374044	100374433	2.7191
120064	ENSG00000169764	2	+	-0.00738723	-0.257295	0.796952	0.999999	UGP2	63856306	63856329	1.76032
368670	ENSG00000133805	11	+	0.00952291	0.257282	0.796962	0.999999	AMPD3	10495633	10495733	0.630205
112967	ENSG00000143776	1	-	-0.0220684	-0.25728	0.796964	0.999999	CDC42BPA	227080893	227080979	-1.64872
639342	ENSG00000094631	X	+	0.0114099	0.257277	0.796966	0.999999	HDAC6	48806432	48806445	-0.101675
590207	ENSG00000161847	19	-	0.0126577	0.257279	0.796967	0.999999	RAVER1	10330460	10330526	-0.658121
75628	ENSG00000136631	1	+	0.00806538	0.257261	0.796978	0.999999	VPS45	150068630	150068764	1.2505
282085	ENSG00000105879	7	+	-0.00819408	-0.257261	0.79698	0.999999	CBLL1	107758821	107759686	1.30261
532130	ENSG00000170836	17	+	-0.00771108	-0.257262	0.796981	0.999999	PPM1D	60656599	60656841	1.35082
347477	ENSG00000095794	10	+	-0.014802	-0.257248	0.796989	0.999999	CREM	35148401	35148491	-0.746628
626606	ENSG00000182541	22	+	-0.00864303	-0.257247	0.79699	0.999999	LIMK2	31273452	31273507	2.35852
608623	ENSG00000101017	20	+	-0.0145425	-0.257242	0.796995	0.999999	CD40	46121820	46121898	-0.504003
490584	ENSG00000007541	16	+	0.0164277	0.257238	0.796996	0.999999	PIGQ	579127	579180	-1.6136
133438	ENSG00000144579	2	+	0.00731731	0.257222	0.797009	0.999999	CTDSP1	218403232	218403400	2.23549
369457	ENSG00000110768	11	+	-0.0185999	-0.257219	0.797011	0.999999	GTF2H1	18322568	18322568	-2.6346
74428	ENSG00000270231	1	+	-0.0180371	-0.257219	0.797012	0.999999	NBPF8	120451180	120451282	-1.03994
183340	ENSG00000145041	3	-	-0.00820584	-0.257218	0.797012	0.999999	DCAF1	51413282	51413386	0.728362
627632	ENSG00000100142	22	+	0.00949023	0.25722	0.797012	0.999999	POLR2F	37967625	37967694	0.782586
470911	ENSG00000137822	15	+	-0.0161771	-0.257213	0.797016	0.999999	TUBGCP4	43377892	43377903	-1.53632
599048	ENSG00000105287	19	-	0.0106462	0.257212	0.797016	0.999999	PRKD2	46697157	46697234	0.347831
178708	ENSG00000131378	3	-	0.0075193	0.257213	0.797016	0.999999	RFTN1	16357932	16358047	1.40571
74223	ENSG00000065183	1	+	0.00841198	0.257204	0.797023	0.999999	WDR3	117952528	117952662	0.955024
486741	ENSG00000138629	15	-	0.00934415	0.257194	0.797031	0.999999	UBL7	74445978	74446227	1.82775
520534	ENSG00000108523	17	+	0.0110746	0.257192	0.797032	0.999999	RNF167	4940643	4940657	-0.0487476
261389	ENSG00000204463	6	-	-0.0113567	-0.257191	0.797032	0.999999	BAG6	31640792	31640824	1.2672
645787	ENSG00000155959	X	+	0.0243224	0.257192	0.797036	0.999999	VBP1	155227144	155227234	-2.41694
571137	ENSG00000129353	19	+	-0.00881095	-0.257186	0.797036	0.999999	SLC44A2	10635235	10635255	1.80204
134858	ENSG00000079263	2	+	-0.0187611	-0.257183	0.797038	0.999999	SP140	230313215	230313215	-2.20544
67854	ENSG00000132780	1	+	-0.00779218	-0.257178	0.797043	0.999999	NASP	45614293	45614366	1.37385
182806	ENSG00000182179	3	-	0.00844462	0.257172	0.797047	0.999999	UBA7	49810565	49810672	1.11748
303435	ENSG00000147459	8	+	0.00807909	0.257167	0.797051	0.999999	DOCK5	25369556	25369641	3.00458
263985	ENSG00000112667	6	-	-0.0164317	-0.257174	0.797054	0.999999	DNPH1	43226049	43226143	-1.40812
96361	ENSG00000162367	1	-	-0.0276702	-0.25716	0.79706	0.999999	TAL1	47232167	47232220	-0.767216
229629	ENSG00000164574	5	+	0.00580772	0.25715	0.797065	0.999999	GALNT10	154416814	154419012	4.12566
565523	ENSG00000167315	18	-	0.0104008	0.257147	0.797068	0.999999	ACAA2	49795765	49795775	0.606397
538978	ENSG00000108559	17	-	0.0114364	0.257144	0.797069	0.999999	NUP88	5387084	5387110	-0.0963391
340523	ENSG00000165029	9	-	0.0122458	0.257143	0.797069	0.999999	ABCA1	104861679	104861800	1.57553
169575	ENSG00000163406	3	+	0.0170498	0.257143	0.79707	0.999999	SLC15A2	121915227	121915317	-1.08838
298303	ENSG00000231721	7	-	0.00790655	0.257137	0.797074	0.999999	LINC-PINT	130944890	130944906	2.43453
120662	ENSG00000059728	2	+	-0.00830842	-0.25713	0.797081	0.999999	MXD1	69916221	69916446	3.55628
553331	ENSG00000167863	17	-	-0.0073536	-0.25713	0.797082	0.999999	ATP5PD	75039018	75039063	2.55271
366295	ENSG00000099849	11	+	0.0163602	0.257118	0.79709	0.999999	RASSF7	563318	563395	-1.92372
180176	ENSG00000114745	3	-	0.00720254	0.25707	0.797126	0.999999	GORASP1	39097459	39098027	1.91383
456336	ENSG00000197102	14	+	0.00701408	0.257066	0.797128	0.999999	DYNC1H1	102033269	102033484	2.13308
393313	ENSG00000068831	11	-	0.00792526	0.257066	0.797129	0.999999	RASGRP2	64739360	64739378	1.86428
498719	ENSG00000102893	16	+	-0.00618556	-0.257064	0.79713	0.999999	PHKB	47588905	47589102	2.38328
374534	ENSG00000149761	11	+	-0.0136888	-0.257054	0.797139	0.999999	NUDT22	64229572	64229849	-0.768517
591566	ENSG00000104907	19	-	-0.0139837	-0.257052	0.797139	0.999999	TRMT1	13109550	13109642	-1.16247
145548	ENSG00000115525	2	-	-0.0165243	-0.257049	0.797142	0.999999	ST3GAL5	85853098	85853099	-1.68121
258186	ENSG00000085511	6	+	-0.00838228	-0.257048	0.797143	0.999999	MAP3K4	161111836	161111958	0.808736
338795	ENSG00000165119	9	-	-0.00459019	-0.257048	0.797143	0.999999	HNRNPK	83977689	83977786	5.74668
602456	ENSG00000167613	19	-	0.00962912	0.257044	0.797146	0.999999	LAIR1	54356356	54356398	0.796223
204072	ENSG00000164134	4	+	0.00792474	0.257037	0.797152	0.999999	NAA15	139344186	139344339	1.62783
362502	ENSG00000155629	10	-	0.00589919	0.257035	0.797153	0.999999	PIK3AP1	96594495	96595207	5.26239
587541	ENSG00000011132	19	-	0.0164694	0.257021	0.797165	0.999999	APBA3	3759612	3759688	-1.97767
475662	ENSG00000041357	15	+	0.0109864	0.25701	0.797172	0.999999	PSMA4	78544869	78544932	1.54508
128783	ENSG00000138385	2	+	-0.00978101	-0.257011	0.797172	0.999999	SSB	169810283	169810411	1.40084
106565	ENSG00000160818	1	-	-0.0142891	-0.257011	0.797172	0.999999	GPATCH4	156595667	156595716	-0.997222
159879	ENSG00000163719	3	+	0.00679932	0.256991	0.797187	0.999999	MTMR14	9668743	9668752	1.53967
93613	ENSG00000160055	1	-	0.0112127	0.256979	0.797197	0.999999	TMEM234	32221131	32221196	0.0545581
520373	ENSG00000142507	17	+	-0.00782201	-0.25698	0.797197	0.999999	PSMB6	4797438	4797569	2.15494
475212	ENSG00000140367	15	+	0.00827648	0.256976	0.7972	0.999999	UBE2Q2	75890919	75891014	1.4571
211309	ENSG00000132466	4	-	0.00886739	0.256973	0.7972	0.999999	ANKRD17	73141741	73141792	1.08508
349903	ENSG00000156026	10	+	-0.0106431	-0.256973	0.797202	0.999999	MCU	72871546	72871580	0.107023
194249	ENSG00000041802	3	-	0.00835529	0.25697	0.797204	0.999999	LSG1	194652729	194652813	0.979336
308394	ENSG00000253878	8	+	-0.0223572	-0.256974	0.797214	0.999999	AC087752.3	94950225	94950359	-1.93672
99933	ENSG00000174842	1	-	-0.0134428	-0.256954	0.797216	0.999999	GLMN	92297404	92297520	-0.484663
600566	ENSG00000039650	19	-	-0.011096	-0.256947	0.797221	0.999999	PNKP	49862371	49862463	-0.488485
172015	ENSG00000114125	3	+	-0.0132582	-0.256947	0.797223	0.999999	RNF7	141742644	141742907	-0.51916
600430	ENSG00000126456	19	-	-0.0111487	-0.256941	0.797225	0.999999	IRF3	49665732	49665754	0.0449565
137347	ENSG00000035115	2	-	-0.0187066	-0.256941	0.797225	0.999999	SH3YL1	230379	230546	-1.72343
579727	ENSG00000079432	19	+	-0.0200432	-0.256939	0.797228	0.999999	CIC	42292959	42293281	-2.86987
553365	ENSG00000125458	17	-	0.0114618	0.256921	0.797241	0.999999	NT5C	75131049	75131081	-0.0531351
286981	ENSG00000197461	7	-	-0.0208889	-0.256923	0.797243	0.999999	PDGFA	498493	498574	-1.21032
419357	ENSG00000196387	12	+	-0.0148594	-0.256916	0.797246	0.999999	ZNF140	133100987	133101053	-1.11286
389524	ENSG00000110429	11	-	0.00940815	0.256909	0.79725	0.999999	FBXO3	33758487	33758502	0.630817
475648	ENSG00000041357	15	+	-0.0173548	-0.256906	0.797253	0.999999	PSMA4	78541772	78541904	-0.472468
551911	ENSG00000214174	17	-	0.016901	0.256912	0.797253	0.999999	AMZ2P1	64968222	64968381	-0.916128
528011	ENSG00000126561	17	+	-0.00730891	-0.256904	0.797255	0.999999	STAT5A	42304342	42304429	2.14274
642359	ENSG00000147231	X	+	0.0138258	0.256902	0.797257	0.999999	CXorf57	106662015	106662305	-0.534638
106672	ENSG00000143321	1	-	-0.0118336	-0.2569	0.797258	0.999999	HDGF	156744277	156744348	4.20496
528893	ENSG00000030582	17	+	0.020421	0.256896	0.79726	0.999999	GRN	44351164	44351300	-1.59321
292535	ENSG00000106638	7	-	0.0173543	0.256882	0.797271	0.999999	TBL2	73576702	73576748	-2.22214
345869	ENSG00000065665	10	+	-0.0154928	-0.256877	0.797276	0.999999	SEC61A2	12157019	12157067	-0.975995
258008	ENSG00000197081	6	+	-0.00855549	-0.256874	0.797277	0.999999	IGF2R	160061753	160061928	4.5461
547817	ENSG00000004939	17	-	-0.0207482	-0.256865	0.797284	0.999999	SLC4A1	44259497	44259581	3.54804
371611	ENSG00000121671	11	+	-0.00942167	-0.256863	0.797286	0.999999	CRY2	45867612	45867752	0.609936
336487	ENSG00000237984	9	-	-0.0301414	-0.256872	0.797292	0.999999	PTENP1	33676652	33677499	-0.53218
607868	ENSG00000101052	20	+	-0.0135555	-0.256855	0.797292	0.999999	IFT52	43603874	43603889	-0.527553
579407	ENSG00000142046	19	+	-0.0146462	-0.256853	0.797295	0.999999	TMEM91	41384061	41384077	-0.742249
499924	ENSG00000051108	16	+	0.00572612	0.25685	0.797296	0.999999	HERPUD1	56935404	56935475	2.79001
315683	ENSG00000253729	8	-	0.00727445	0.256821	0.797317	0.999999	PRKDC	47807137	47807326	2.46599
73547	ENSG00000143110	1	+	-0.00674096	-0.256821	0.797321	0.999999	C1orf162	111476018	111476065	2.58493
392699	ENSG00000185670	11	-	-0.0159655	-0.256822	0.797324	0.999999	ZBTB3	62751980	62752099	-1.38172
399097	ENSG00000178202	11	-	-0.0152007	-0.256816	0.797324	0.999999	KDELC2	108482059	108482160	-1.05533
136114	ENSG00000157985	2	+	-0.023312	-0.256813	0.797325	0.999999	AGAP1	236049059	236049281	-2.46074
632824	ENSG00000133422	22	-	-0.00959448	-0.256809	0.797327	0.999999	MORC2	30937815	30937969	0.385689
483418	ENSG00000069966	15	-	0.00717058	0.256807	0.797329	0.999999	GNB5	52122209	52122768	2.11861
300351	ENSG00000106617	7	-	0.00848895	0.256807	0.797329	0.999999	PRKAG2	151568737	151568842	1.17587
645097	ENSG00000130821	X	+	0.022427	0.256796	0.797338	0.999999	SLC6A8	153693041	153693053	0.776177
251204	ENSG00000112578	6	+	0.0173106	0.256796	0.797341	0.999999	BYSL	41927435	41927536	-1.76571
557060	ENSG00000132205	18	+	-0.00779399	-0.256795	0.797341	0.999999	EMILIN2	2884964	2885139	2.07848
175720	ENSG00000156931	3	+	-0.0058458	-0.256789	0.797342	0.999999	VPS8	184849936	184850022	3.03266
427450	ENSG00000161638	12	-	-0.00798584	-0.256789	0.797343	0.999999	ITGA5	54405664	54405716	1.78817
537197	ENSG00000179409	17	-	0.0169203	0.256788	0.797346	0.999999	GEMIN4	749814	749909	-1.85295
601611	ENSG00000197608	19	-	-0.00895766	-0.256784	0.797348	0.999999	ZNF841	52076958	52077084	0.827292
336131	ENSG00000120162	9	-	0.0116945	0.256794	0.797349	0.999999	MOB3B	27325209	27330616	1.16262
300938	ENSG00000147364	8	+	0.0123484	0.256781	0.79735	0.999999	FBXO25	469874	470565	-0.452215
106812	ENSG00000143297	1	-	-0.0291667	-0.256772	0.797357	0.999999	FCRL5	157518429	157518497	-1.79946
355855	ENSG00000107929	10	-	-0.00809798	-0.256767	0.79736	0.999999	LARP4B	825245	825316	1.27292
324751	ENSG00000044459	9	+	0.0132466	0.256767	0.797361	0.999999	CNTLN	17330632	17330808	-0.202636
103734	ENSG00000270629	1	-	0.0181289	0.256759	0.797366	0.999999	NBPF14	148584471	148584676	-0.665186
570541	ENSG00000233927	19	+	0.0257883	0.256753	0.797374	0.999999	RPS28	8321704	8321952	-0.560438
356302	ENSG00000065675	10	-	0.00531916	0.256748	0.797376	0.999999	PRKCQ	6427143	6428362	3.76393
390922	ENSG00000030066	11	-	0.0080179	0.256743	0.797378	0.999999	NUP160	47822087	47822164	0.918739
110766	ENSG00000133048	1	-	0.0175164	0.25674	0.797382	0.999999	CHI3L1	203184576	203184632	2.25514
345773	ENSG00000048740	10	+	-0.00743536	-0.256735	0.797385	0.999999	CELF2	11329079	11329097	2.66804
448521	ENSG00000092010	14	+	0.00612984	0.256734	0.797386	0.999999	PSME1	24138736	24138787	4.84864
351801	ENSG00000138190	10	+	0.00912892	0.256733	0.797387	0.999999	EXOC6	93014194	93014267	0.95156
528574	ENSG00000188554	17	+	0.00499173	0.256729	0.79739	0.999999	NBR1	43196942	43197106	3.70046
549491	ENSG00000121104	17	-	-0.0123096	-0.256724	0.797394	0.999999	FAM117A	49720332	49720403	1.94946
135682	ENSG00000168918	2	+	0.0158914	0.256705	0.797407	0.999999	INPP5D	233163904	233163926	-1.47719
221441	ENSG00000039123	5	+	-0.0109809	-0.256696	0.797414	0.999999	MTREX	55416130	55416132	0.364599
587732	ENSG00000077463	19	-	-0.0118502	-0.2567	0.797414	0.999999	SIRT6	4174141	4174619	-0.280459
320881	ENSG00000170873	8	-	0.0118228	0.256696	0.797415	0.999999	MTSS1	124728274	124728429	0.329743
412573	ENSG00000111596	12	+	0.0148769	0.256693	0.797416	0.999999	CNOT2	70294071	70294123	-1.53172
623706	ENSG00000184979	22	+	-0.0255494	-0.256683	0.79743	0.999999	USP18	18169844	18169939	-1.80413
557714	ENSG00000134265	18	+	-0.00686211	-0.256671	0.797435	0.999999	NAPG	10550077	10550520	2.26284
229179	ENSG00000113716	5	+	0.00796926	0.256663	0.79744	0.999999	HMGXB3	150041785	150041969	0.846777
451796	ENSG00000054654	14	+	0.00676989	0.256649	0.79745	0.999999	SYNE2	64146068	64146223	2.96543
87388	ENSG00000185220	1	+	-0.0121917	-0.256655	0.797453	0.999999	PGBD2	248913816	248913879	-0.42899
526644	ENSG00000278311	17	+	-0.00753983	-0.256644	0.797455	0.999999	GGNBP2	36589578	36589848	1.25229
242716	ENSG00000145901	5	-	-0.0086329	-0.256637	0.79746	0.999999	TNIP1	151039199	151039225	1.53493
323080	ENSG00000178685	8	-	0.0103535	0.256637	0.79746	0.999999	PARP10	143984210	143984358	1.0116
522785	ENSG00000011295	17	+	-0.00923823	-0.256635	0.797463	0.999999	TTC19	16025088	16025151	0.622867
645449	ENSG00000102125	X	+	-0.0136896	-0.25663	0.797465	0.999999	TAZ	154419953	154419990	-0.997406
267998	ENSG00000009413	6	-	0.0139097	0.256629	0.797466	0.999999	REV3L	111460300	111460406	-1.1932
254752	ENSG00000112367	6	+	0.00730587	0.256623	0.797472	0.999999	FIG4	109743675	109743772	1.40572
272357	ENSG00000164828	7	+	-0.0108533	-0.25662	0.797473	0.999999	SUN1	852813	852824	-0.0372087
209125	ENSG00000047365	4	-	-0.00781459	-0.256603	0.797486	0.999999	ARAP2	36114170	36114287	2.01873
548473	ENSG00000225190	17	-	0.0184194	0.256596	0.797492	0.999999	PLEKHM1	45447912	45448112	-1.86075
450984	ENSG00000131966	14	+	-0.0074381	-0.25659	0.797496	0.999999	ACTR10	58208999	58209107	2.00703
160050	ENSG00000214021	3	+	0.0143879	0.256571	0.797512	0.999999	TTLL3	9818561	9818821	-0.633909
583476	ENSG00000105568	19	+	0.00840745	0.256565	0.797516	0.999999	PPP2R1A	52212955	52213110	1.01782
345148	ENSG00000067057	10	+	0.013365	0.256564	0.797516	0.999999	PFKP	3113517	3113518	-0.735116
376937	ENSG00000167792	11	+	-0.00778781	-0.25656	0.797519	0.999999	NDUFV1	67611148	67611207	1.51683
112845	ENSG00000182827	1	-	-0.0075445	-0.256562	0.797521	0.999999	ACBD3	226161633	226161689	1.275
156366	ENSG00000135913	2	-	0.0121199	0.256557	0.797522	0.999999	USP37	218466133	218466176	-0.734336
239871	ENSG00000158987	5	-	-0.0112627	-0.256558	0.797522	0.999999	RAPGEF6	131472745	131472920	0.12966
267096	ENSG00000132424	6	-	-0.00570746	-0.256555	0.797524	0.999999	PNISR	99401462	99401630	3.82932
201368	ENSG00000170502	4	+	-0.0165082	-0.256552	0.797527	0.999999	NUDT9	87441871	87441915	-1.7676
235994	ENSG00000164181	5	-	-0.0198076	-0.256551	0.797529	0.999999	ELOVL7	60787334	60787431	-0.21759
130326	ENSG00000138448	2	+	-0.0113322	-0.256537	0.797537	0.999999	ITGAV	186651982	186652089	-0.149122
596719	ENSG00000105202	19	-	-0.0214689	-0.256538	0.797538	0.999999	FBL	39846348	39846357	-2.43279
125255	ENSG00000136682	2	+	-0.016662	-0.256536	0.797539	0.999999	CBWD2	113437822	113437838	-1.2578
430978	ENSG00000198707	12	-	-0.0167089	-0.256533	0.79754	0.999999	CEP290	88141308	88141334	-1.22097
250323	ENSG00000065029	6	+	0.0175526	0.256526	0.797546	0.999999	ZNF76	35286400	35286782	-2.22697
212262	ENSG00000138674	4	-	-0.00624421	-0.25652	0.79755	0.999999	SEC31A	82880807	82880922	2.28887
524803	ENSG00000244045	17	+	0.0107338	0.256523	0.79755	0.999999	TMEM199	28361230	28361234	-0.0496552
526705	ENSG00000275700	17	+	0.00709456	0.256515	0.797555	0.999999	AATF	36950214	36950264	1.50501
130821	ENSG00000115419	2	+	-0.00935995	-0.25651	0.797558	0.999999	GLS	190954755	190954818	0.969558
377083	ENSG00000110719	11	+	0.00761691	0.256507	0.79756	0.999999	TCIRG1	68047474	68047572	2.77378
497390	ENSG00000005844	16	+	-0.00761143	-0.256506	0.797561	0.999999	ITGAL	30499172	30499206	2.17474
395301	ENSG00000110090	11	-	-0.011239	-0.256506	0.797562	0.999999	CPT1A	68760225	68760338	1.18336
558424	ENSG00000101752	18	+	0.00662148	0.256505	0.797563	0.999999	MIB1	21844092	21844253	1.84318
448087	ENSG00000129460	14	+	-0.0149033	-0.256502	0.797565	0.999999	NGDN	23470978	23471180	-1.11954
373472	ENSG00000013725	11	+	-0.0161607	-0.256494	0.79757	0.999999	CD6	60971736	60971737	-1.54984
292768	ENSG00000277072	7	-	-0.0175591	-0.256495	0.797573	0.999999	STAG3L2	74883042	74883348	-1.45218
444666	ENSG00000102786	13	-	0.0130986	0.256491	0.797573	0.999999	INTS6	51451309	51451421	-0.654817
497464	ENSG00000156858	16	+	-0.0145247	-0.256489	0.797575	0.999999	PRR14	30655351	30655367	-1.15523
130092	ENSG00000138434	2	+	0.00726679	0.256483	0.797579	0.999999	ITPRID2	181918598	181918675	1.79024
425230	ENSG00000174243	12	-	-0.00594965	-0.256483	0.797579	0.999999	DDX23	48840013	48840106	2.5104
482853	ENSG00000138593	15	-	0.00836494	0.256483	0.797579	0.999999	SECISBP2L	48999920	48999987	0.950212
217014	ENSG00000145431	4	-	-0.0177936	-0.256483	0.79758	0.999999	PDGFC	156772789	156772893	-1.44554
363527	ENSG00000107874	10	-	-0.0126112	-0.256483	0.797581	0.999999	CUEDC2	102423996	102424008	-0.462397
548061	ENSG00000108883	17	-	-0.00674949	-0.256478	0.797583	0.999999	EFTUD2	44859905	44860045	1.94597
551650	ENSG00000261371	17	-	-0.00562759	-0.256463	0.797594	0.999999	PECAM1	64360140	64360415	5.17961
531992	ENSG00000062716	17	+	-0.00566549	-0.256459	0.797597	0.999999	VMP1	59765069	59765111	4.63826
138295	ENSG00000143797	2	-	-0.012431	-0.256458	0.797598	0.999999	MBOAT2	8860613	8860694	0.871156
330398	ENSG00000226752	9	+	-0.0147255	-0.256456	0.7976	0.999999	CUTALP	120851525	120851718	1.47286
93871	ENSG00000004455	1	-	-0.00825196	-0.256453	0.797603	0.999999	AK2	33024442	33024567	1.27248
364660	ENSG00000151893	10	-	-0.0112073	-0.256444	0.79761	0.999999	CACUL1	118691404	118691565	-0.337762
571372	ENSG00000142453	19	+	-0.0180575	-0.25644	0.797613	0.999999	CARM1	10912253	10912294	0.377036
106386	ENSG00000163468	1	-	-0.00617264	-0.256434	0.797617	0.999999	CCT3	156320840	156320922	2.78288
442795	ENSG00000122025	13	-	0.0193116	0.256417	0.797631	0.999999	FLT3	28050095	28050222	-1.29696
643718	ENSG00000156531	X	+	-0.0148697	-0.256414	0.797634	0.999999	PHF6	134373320	134373372	-0.898754
69936	ENSG00000081985	1	+	-0.0168065	-0.256413	0.797635	0.999999	IL12RB2	67321602	67321889	-0.586807
401748	ENSG00000170322	11	-	-0.010184	-0.256395	0.797647	0.999999	NFRKB	129883122	129883206	0.215175
436715	ENSG00000072609	12	-	-0.0162006	-0.256393	0.797648	0.999999	CHFR	132869799	132869834	-1.99511
646890	ENSG00000044446	X	-	-0.00954496	-0.256391	0.79765	0.999999	PHKA2	18939995	18940048	0.368297
85651	ENSG00000143774	1	+	-0.0141824	-0.256388	0.797652	0.999999	GUK1	228141196	228141248	3.30162
99969	ENSG00000067208	1	-	-0.0104194	-0.256383	0.797657	0.999999	EVI5	92677178	92677218	0.448621
185403	ENSG00000163421	3	-	0.0112315	0.256386	0.79766	0.999999	PROK2	71774445	71774507	3.02175
438317	ENSG00000133103	13	+	0.0116183	0.256365	0.79767	0.999999	COG6	39699501	39699618	-0.05584
238385	ENSG00000164307	5	-	0.00655196	0.256362	0.797672	0.999999	ERAP1	96790585	96790626	2.17059
276097	ENSG00000122515	7	+	0.0189229	0.256359	0.797675	0.999999	ZMIZ2	44760151	44760228	-2.35068
257449	ENSG00000213079	6	+	0.0150128	0.256353	0.79768	0.999999	SCAF8	154824880	154824942	-2.08238
313298	ENSG00000104763	8	-	-0.0061881	-0.25635	0.797681	0.999999	ASAH1	18062279	18062335	4.365
252561	ENSG00000112146	6	+	-0.00952827	-0.256345	0.797686	0.999999	FBXO9	53092811	53092824	2.79763
157570	ENSG00000153827	2	-	0.00540228	0.256341	0.797688	0.999999	TRIP12	229859228	229859282	3.68181
390833	ENSG00000109920	11	-	0.0107045	0.25634	0.797689	0.999999	FNBP4	47724468	47724471	-0.0883925
604183	ENSG00000215305	20	+	-0.0106543	-0.256334	0.797694	0.999999	VPS16	2864179	2864183	0.086031
137345	ENSG00000035115	2	-	-0.0103585	-0.256333	0.797694	0.999999	SH3YL1	229966	230044	0.747147
311122	ENSG00000104518	8	+	0.0175418	0.256323	0.797703	0.999999	GSDMD	143558371	143558377	-2.40342
303929	ENSG00000147421	8	+	-0.0105891	-0.256311	0.797712	0.999999	HMBOX1	28963811	28963862	0.470299
161095	ENSG00000131375	3	+	0.00833114	0.256311	0.797712	0.999999	CAPN7	15250931	15250974	0.996726
434751	ENSG00000089154	12	-	0.00849544	0.256294	0.797725	0.999999	GCN1	120161880	120162058	0.734007
585601	ENSG00000198466	19	+	0.00583231	0.256296	0.797726	0.999999	ZNF587	57858942	57860210	3.78569
419602	ENSG00000171840	12	-	-0.0131294	-0.25629	0.797731	0.999999	NINJ2	565981	566178	1.72664
271008	ENSG00000074706	6	-	0.0106724	0.256282	0.797734	0.999999	IPCEF1	154247581	154247682	-0.0575602
515121	ENSG00000166548	16	-	-0.00832936	-0.256282	0.797734	0.999999	TK2	66517789	66517877	1.32083
210155	ENSG00000145247	4	-	-0.012076	-0.256282	0.797736	0.999999	OCIAD2	48897804	48897835	0.14528
368885	ENSG00000133816	11	+	-0.0229467	-0.256277	0.797737	0.999999	MICAL2	12242671	12242772	-1.16135
178797	ENSG00000131374	3	-	-0.013372	-0.256277	0.797737	0.999999	TBC1D5	17518902	17518995	-0.829657
550781	ENSG00000170832	17	-	-0.00570796	-0.256277	0.797738	0.999999	USP32	60198260	60198444	3.70688
373197	ENSG00000166927	11	+	0.00805807	0.256272	0.797743	0.999999	MS4A7	60393978	60394522	3.27372
122799	ENSG00000275111	2	+	-0.00901682	-0.256271	0.797748	0.999999	ZNF2	95181103	95182171	1.32188
628328	ENSG00000100403	22	+	-0.0158464	-0.25626	0.797752	0.999999	ZC3H7B	41301715	41301772	-1.70938
431656	ENSG00000084110	12	-	0.00895307	0.256256	0.797754	0.999999	HAL	95994820	95994825	1.40918
343334	ENSG00000107263	9	-	0.00916475	0.256253	0.797757	0.999999	RAPGEF1	131587736	131587830	1.05181
565029	ENSG00000152234	18	-	0.00542503	0.256249	0.797759	0.999999	ATP5F1A	46084150	46084363	4.16561
630071	ENSG00000131100	22	-	-0.00656374	-0.256249	0.797761	0.999999	ATP6V1E1	17592169	17592408	2.71916
590292	ENSG00000105397	19	-	-0.00714374	-0.256247	0.797761	0.999999	TYK2	10365517	10365863	2.34234
494133	ENSG00000186260	16	+	0.0172084	0.256239	0.797768	0.999999	MRTFB	14149286	14149536	-1.85865
170574	ENSG00000163913	3	+	-0.0187022	-0.256237	0.797769	0.999999	IFT122	129504319	129504421	-2.16983
66238	ENSG00000084070	1	+	0.0075139	0.256235	0.797772	0.999999	SMAP2	40409757	40409835	4.59214
615122	ENSG00000124126	20	-	0.00810446	0.256223	0.797779	0.999999	PREX1	48747809	48747880	3.50758
157956	ENSG00000085982	2	-	-0.0143495	-0.256223	0.79778	0.999999	USP40	233540662	233540766	-0.836677
117737	ENSG00000018699	2	+	0.00957897	0.256215	0.797786	0.999999	TTC27	32650131	32650233	0.377462
607578	ENSG00000124181	20	+	0.0163148	0.256212	0.797787	0.999999	PLCG1	41159759	41159823	-1.70873
118538	ENSG00000143924	2	+	0.00960205	0.256212	0.797789	0.999999	EML4	42261295	42261513	0.169203
531971	ENSG00000062716	17	+	-0.00880479	-0.256198	0.797799	0.999999	VMP1	59707648	59707649	1.38012
266223	ENSG00000013375	6	-	-0.0145198	-0.256197	0.7978	0.999999	PGM3	83188614	83188616	-1.15096
148942	ENSG00000136715	2	-	0.0110315	0.256195	0.797802	0.999999	SAP130	128014803	128014914	0.0824967
164334	ENSG00000132153	3	+	-0.0109196	-0.256193	0.797803	0.999999	DHX30	47849192	47849349	-0.123992
298919	ENSG00000105939	7	-	0.00515463	0.256192	0.797805	0.999999	ZC3HAV1	139043520	139045915	5.15169
379528	ENSG00000166575	11	+	-0.0128951	-0.25619	0.797806	0.999999	TMEM135	87302296	87302442	-0.395236
61553	ENSG00000048707	1	+	0.0085696	0.256181	0.797811	0.999999	VPS13D	12401608	12401704	1.34923
291226	ENSG00000136273	7	-	0.00811965	0.256178	0.797816	0.999999	HUS1	47978535	47978593	1.23014
157145	ENSG00000135919	2	-	-0.0262587	-0.256191	0.797818	0.999999	SERPINE2	223991803	223992000	-2.5035
403403	ENSG00000010610	12	+	-0.00763686	-0.256174	0.797818	0.999999	CD4	6800458	6800471	1.98673
155824	ENSG00000030419	2	-	-0.0142904	-0.256169	0.797822	0.999999	IKZF2	213056566	213056744	-0.461849
481496	ENSG00000103994	15	-	0.00910212	0.256166	0.797824	0.999999	ZNF106	42441741	42442072	0.423706
293808	ENSG00000135185	7	-	0.0105748	0.256164	0.797827	0.999999	TMEM243	87198228	87199006	0.517741
427984	ENSG00000139645	12	-	-0.0167288	-0.256162	0.797828	0.999999	ANKRD52	56245103	56245190	-1.57248
255869	ENSG00000118507	6	+	-0.0201416	-0.256162	0.797828	0.999999	AKAP7	131199991	131200062	-1.68788
618775	ENSG00000157601	21	+	-0.0311463	-0.256159	0.79783	0.999999	MX1	41426270	41427205	-0.496645
496235	ENSG00000155666	16	+	-0.0171571	-0.256157	0.797832	0.999999	KDM8	27211218	27211715	-1.78234
302660	ENSG00000158856	8	+	0.0163022	0.256151	0.797835	0.999999	DMTN	22081113	22081193	3.29986
539064	ENSG00000072849	17	-	-0.00752606	-0.256151	0.797836	0.999999	DERL2	5480400	5480459	1.39764
428120	ENSG00000135473	12	-	0.00837289	0.256137	0.797846	0.999999	PAN2	56319621	56319764	0.897044
66023	ENSG00000127603	1	+	0.00750881	0.256137	0.797846	0.999999	MACF1	39463687	39464909	1.60293
187836	ENSG00000169087	3	-	0.00653214	0.256138	0.797847	0.999999	HSPBAP1	122740003	122740875	3.36737
364799	ENSG00000151923	10	-	0.0118492	0.256132	0.79785	0.999999	TIAL1	119582558	119582608	0.0187852
95460	ENSG00000066322	1	-	0.00749369	0.25613	0.797852	0.999999	ELOVL1	43364560	43364575	1.35656
648493	ENSG00000196998	X	-	-0.0109712	-0.256121	0.797858	0.999999	WDR45	49074640	49074657	1.64797
138604	ENSG00000134318	2	-	0.00832874	0.25612	0.797859	0.999999	ROCK2	11222083	11222174	1.05778
485845	ENSG00000140350	15	-	-0.00583635	-0.256111	0.797867	0.999999	ANP32A	68780420	68780470	2.97119
364366	ENSG00000165813	10	-	-0.00920931	-0.25611	0.797868	0.999999	CCDC186	114151092	114151220	1.20245
461044	ENSG00000179454	14	-	-0.00675012	-0.256109	0.797869	0.999999	KLHL28	44945677	44945791	2.19239
310165	ENSG00000156831	8	+	0.0150328	0.256106	0.797871	0.999999	NSMCE2	125182257	125182271	-1.10587
521574	ENSG00000161960	17	+	-0.00978757	-0.256106	0.797871	0.999999	EIF4A1	7577566	7577567	0.0614662
590715	ENSG00000105518	19	-	0.0137106	0.256106	0.797872	0.999999	TMEM205	11345629	11345737	-0.721373
578759	ENSG00000130758	19	+	0.0168756	0.256097	0.797882	0.999999	MAP3K10	40192638	40192713	-1.76496
380564	ENSG00000187240	11	+	-0.0182491	-0.25609	0.797882	0.999999	DYNC2H1	103174055	103174170	-1.95241
60495	ENSG00000041988	1	+	0.0137412	0.256083	0.79789	0.999999	THAP3	6630327	6630353	-0.86565
242098	ENSG00000156475	5	-	0.0167184	0.256075	0.797895	0.999999	PPP2R2B	146856499	146856583	-0.925869
87138	ENSG00000162852	1	+	0.00487259	0.256076	0.797895	0.999999	CNST	246665700	246668584	4.85059
359195	ENSG00000204161	10	-	0.0114362	0.25607	0.797899	0.999999	TMEM273	49155910	49156259	1.09091
471156	ENSG00000137770	15	+	-0.0084761	-0.256062	0.797905	0.999999	CTDSPL2	44490992	44490999	1.15101
172394	ENSG00000163754	3	+	0.0117644	0.25606	0.797906	0.999999	GYG1	148992371	148992657	-0.152234
99146	ENSG00000117155	1	-	-0.00881602	-0.256057	0.797909	0.999999	SSX2IP	84643707	84647338	1.89615
185129	ENSG00000144747	3	-	0.00730126	0.256055	0.79791	0.999999	TMF1	69027900	69027992	1.94263
621584	ENSG00000159131	21	-	-0.00830619	-0.256038	0.797922	0.999999	GART	33528850	33528937	0.815811
240791	ENSG00000112983	5	-	-0.0133575	-0.256035	0.797925	0.999999	BRD8	138159575	138159599	-0.969498
473699	ENSG00000033800	15	+	0.00853247	0.256029	0.797929	0.999999	PIAS1	68055799	68055913	0.763813
117802	ENSG00000049323	2	+	0.0222301	0.256028	0.79793	0.999999	LTBP1	33257443	33257511	-1.1102
470461	ENSG00000137802	15	+	-0.0131272	-0.256028	0.79793	0.999999	MAPKBP1	41775311	41775334	-0.576907
439633	ENSG00000083544	13	+	-0.0141608	-0.256027	0.797931	0.999999	TDRD3	60485799	60485801	-0.947805
136271	ENSG00000124831	2	+	0.00608633	0.256015	0.797941	0.999999	LRRFIP1	237756176	237756187	3.80591
567512	ENSG00000099804	19	+	-0.0145904	-0.256015	0.797942	0.999999	CDC34	532032	532099	3.73803
259799	ENSG00000137177	6	-	0.00628651	0.256011	0.797943	0.999999	KIF13A	17764155	17764946	3.10188
327348	ENSG00000225434	9	+	-0.0147488	-0.256017	0.797947	0.999999	LINC01504	72305517	72305625	-0.6437
401229	ENSG00000120458	11	-	0.0107626	0.256008	0.797948	0.999999	MSANTD2	124772994	124773054	0.103282
260905	ENSG00000231074	6	-	0.0150147	0.256003	0.79795	0.999999	HCG18	30326388	30326404	-1.1353
64340	ENSG00000204138	1	+	0.0174988	0.255998	0.797954	0.999999	PHACTR4	28497157	28497271	-1.97994
599350	ENSG00000105402	19	-	-0.00953493	-0.255996	0.797955	0.999999	NAPA	47492015	47492044	1.80831
450372	ENSG00000186469	14	+	0.00714063	0.255994	0.797957	0.999999	GNG2	51950650	51950765	2.47136
363034	ENSG00000213341	10	-	-0.00830599	-0.255986	0.797963	0.999999	CHUK	100199971	100200020	1.19832
172168	ENSG00000163714	3	+	0.0185896	0.255985	0.797963	0.999999	U2SURP	143012354	143012373	-2.2733
505348	ENSG00000167526	16	+	-0.00814414	-0.255984	0.797965	0.999999	RPL13	89561711	89561739	6.0057
141111	ENSG00000143889	2	-	-0.0135855	-0.255975	0.797972	0.999999	HNRNPLL	38568079	38568198	-0.545653
491539	ENSG00000197774	16	+	0.0154949	0.255975	0.797973	0.999999	EME2	1774945	1775040	-1.53796
493073	ENSG00000122390	16	+	0.0120671	0.255967	0.797977	0.999999	NAA60	3483415	3483443	-0.389423
535797	ENSG00000173821	17	+	0.00783736	0.255934	0.798002	0.999999	RNF213	80289659	80289760	4.57688
78637	ENSG00000026751	1	+	0.0110677	0.255931	0.798007	0.999999	SLAMF7	160750424	160751344	1.39412
95034	ENSG00000131238	1	-	-0.0211324	-0.255911	0.798021	0.999999	PPT1	40096809	40097110	-1.38263
264250	ENSG00000124608	6	-	-0.0150055	-0.255906	0.798025	0.999999	AARS2	44301156	44301266	-1.56661
347895	ENSG00000243660	10	+	0.0156739	0.255906	0.798029	0.999999	ZNF487	43475721	43475830	-0.896045
503143	ENSG00000182149	16	+	-0.00535351	-0.255897	0.798031	0.999999	IST1	71916525	71916552	2.86457
479743	ENSG00000166912	15	-	0.00515786	0.255893	0.798034	0.999999	MTMR10	30939525	30941206	4.19984
653472	ENSG00000101974	X	-	-0.0091004	-0.255892	0.798035	0.999999	ATP11C	139787173	139787244	0.568123
297024	ENSG00000128512	7	-	-0.0113189	-0.255881	0.798043	0.999999	DOCK4	111977132	111977283	1.09541
135681	ENSG00000168918	2	+	-0.00653793	-0.255877	0.798047	0.999999	INPP5D	233163707	233163903	2.78924
431646	ENSG00000084110	12	-	-0.0091897	-0.255862	0.798059	0.999999	HAL	95990505	95990507	1.26162
364993	ENSG00000107672	10	-	0.00800599	0.25586	0.79806	0.999999	NSMCE4A	121967693	121967806	1.57985
497391	ENSG00000005844	16	+	-0.00760569	-0.255848	0.798069	0.999999	ITGAL	30499207	30499234	2.16505
134053	ENSG00000135924	2	+	0.0162816	0.255842	0.798074	0.999999	DNAJB2	219284875	219285196	0.32962
286199	ENSG00000164889	7	+	0.0129948	0.255837	0.798078	0.999999	SLC4A2	151064202	151064361	-0.962935
99551	ENSG00000137947	1	-	0.00887323	0.255833	0.798082	0.999999	GTF2B	88857265	88857314	1.59684
520522	ENSG00000185245	17	+	0.033311	0.255855	0.798085	0.999999	GP1BA	4933955	4934979	-2.14484
520520	ENSG00000185245	17	+	-0.033311	-0.255855	0.798085	0.999999	GP1BA	4932599	4933876	-2.41434
99263	ENSG00000142867	1	-	0.00651454	0.255827	0.798088	0.999999	BCL10	85267624	85267728	2.06064
116963	ENSG00000115234	2	+	-0.00602344	-0.255821	0.79809	0.999999	SNX17	27374346	27374407	2.76705
582198	ENSG00000142541	19	+	-0.023631	-0.255812	0.798097	0.999999	RPL13A	49490049	49490090	-0.245699
459694	ENSG00000100949	14	-	0.0170266	0.255812	0.798098	0.999999	RABGGTA	24267660	24267708	-1.84936
322905	ENSG00000180900	8	-	-0.0150834	-0.255812	0.798098	0.999999	SCRIB	143813043	143813104	-1.67795
169444	ENSG00000242622	3	+	0.0140976	0.255814	0.798102	0.999999	AC092910.3	120098793	120099186	-0.468093
464587	ENSG00000100596	14	-	0.00584763	0.255795	0.798111	0.999999	SPTLC2	77555300	77555519	3.057
656903	ENSG00000215580	Y	-	0.0131629	0.255788	0.798118	0.999999	BCORP1	19474650	19474898	-2.03882
140085	ENSG00000115207	2	-	0.0150174	0.255775	0.798125	0.999999	GTF3C2	27328190	27328320	-1.66527
96766	ENSG00000117862	1	-	-0.0160237	-0.255768	0.798136	0.999999	TXNDC12	52024580	52024656	-1.79351
219597	ENSG00000038382	5	+	0.0102219	0.255758	0.798138	0.999999	TRIO	14330778	14330900	0.64255
72420	ENSG00000198890	1	+	-0.00960297	-0.25576	0.798144	0.999999	PRMT6	107057908	107059294	2.30048
248429	ENSG00000204599	6	+	-0.0151374	-0.255756	0.798144	0.999999	TRIM39	30328889	30328906	-1.30164
425401	ENSG00000167548	12	-	0.0090731	0.25575	0.798144	0.999999	KMT2D	49022590	49022875	2.15451
517217	ENSG00000214331	16	-	-0.0121339	-0.25575	0.798146	0.999999	AC009053.1	74337475	74337623	-0.188168
594013	ENSG00000081665	19	-	-0.00686935	-0.255749	0.798147	0.999999	ZNF506	19794552	19794949	2.64744
218826	ENSG00000249915	5	+	0.0149687	0.255746	0.79815	0.999999	PDCD6	314970	314973	-1.47972
602478	ENSG00000167613	19	-	-0.0113536	-0.255729	0.798161	0.999999	LAIR1	54361207	54361209	-0.00579602
403274	ENSG00000111640	12	+	-0.0125655	-0.255726	0.798164	0.999999	GAPDH	6537391	6537583	0.574844
538926	ENSG00000167840	17	-	0.0142	0.255725	0.798167	0.999999	ZNF232	5106405	5106506	-0.814632
367267	ENSG00000110651	11	+	-0.00998997	-0.25572	0.798168	0.999999	CD81	2391483	2393847	0.439179
598431	ENSG00000007255	19	-	0.0138845	0.255722	0.798171	0.999999	TRAPPC6A	45165127	45165194	-0.768241
594218	ENSG00000197020	19	-	-0.0197207	-0.255714	0.798174	0.999999	ZNF100	21753193	21753573	-0.908194
592089	ENSG00000123136	19	-	-0.01772	-0.255712	0.798174	0.999999	DDX39A	14410548	14410605	-2.51829
297688	ENSG00000128513	7	-	0.017557	0.25571	0.798176	0.999999	POT1	124928997	124928999	-1.55063
76226	ENSG00000159377	1	+	-0.00574153	-0.25571	0.798176	0.999999	PSMB4	151399981	151400173	4.08909
317368	ENSG00000147604	8	-	-0.0168625	-0.255696	0.798188	0.999999	RPL7	73292239	73292405	3.18943
305159	ENSG00000070718	8	+	-0.00922978	-0.255688	0.798193	0.999999	AP3M2	42157941	42158085	0.799113
375864	ENSG00000175467	11	+	0.0193764	0.255688	0.798194	0.999999	SART1	65965051	65965091	-2.47759
558100	ENSG00000101639	18	+	0.0101738	0.255679	0.798199	0.999999	CEP192	13124632	13124995	0.469478
251609	ENSG00000112659	6	+	0.0143516	0.255676	0.798202	0.999999	CUL9	43206083	43206235	-1.02696
542198	ENSG00000188522	17	-	0.0180764	0.255687	0.798204	0.999999	FAM83G	18977889	18978850	-1.76544
574916	ENSG00000181896	19	+	-0.00712457	-0.255675	0.798204	0.999999	ZNF101	19681294	19681469	2.09446
329102	ENSG00000136937	9	+	-0.00662065	-0.255671	0.798206	0.999999	NCBP1	97662042	97662144	1.74264
111773	ENSG00000117697	1	-	-0.00955211	-0.255673	0.798206	0.999999	NSL1	212791530	212791581	0.830249
451522	ENSG00000027075	14	+	-0.00631715	-0.255665	0.79821	0.999999	PRKCH	61321994	61322455	3.15279
584562	ENSG00000189430	19	+	-0.0139518	-0.255665	0.798212	0.999999	NCR1	54909245	54909347	0.141386
506042	ENSG00000007392	16	-	-0.0124714	-0.255661	0.798214	0.999999	LUC7L	190541	190549	-0.646033
266098	ENSG00000232031	6	-	0.0198929	0.255668	0.798218	0.999999	AL078599.2	81724722	81724865	-1.60706
629422	ENSG00000054611	22	+	0.00779632	0.255646	0.798226	0.999999	TBC1D22A	47111508	47111603	1.5556
240954	ENSG00000120705	5	-	-0.0104895	-0.25564	0.798231	0.999999	ETF1	138541519	138541686	-0.155521
125151	ENSG00000125637	2	+	0.00925291	0.255638	0.798231	0.999999	PSD4	113173980	113173996	1.14782
396446	ENSG00000166435	11	-	-0.0164121	-0.255637	0.798232	0.999999	XRRA1	74848125	74848462	-0.108354
363167	ENSG00000075826	10	-	-0.0175948	-0.255629	0.798239	0.999999	SEC31B	100505496	100505627	-1.50709
164040	ENSG00000121807	3	+	-0.00628056	-0.255627	0.798243	0.999999	CCR2	46359677	46360921	5.09478
161219	ENSG00000272529	3	+	-0.0158789	-0.255644	0.798248	0.999999	AC090948.3	16346008	16346440	1.21392
161218	ENSG00000272529	3	+	0.0158789	0.255644	0.798248	0.999999	AC090948.3	16345126	16345243	0.25831
411299	ENSG00000135506	12	+	0.0146141	0.255608	0.798254	0.999999	OS9	57694147	57694153	-1.51698
332706	ENSG00000107164	9	+	0.00687239	0.255603	0.798259	0.999999	FUBP3	130616355	130616517	1.68688
315541	ENSG00000168575	8	-	-0.0177002	-0.255599	0.798262	0.999999	SLC20A2	42541582	42541711	-2.33335
115458	ENSG00000134330	2	+	-0.00999052	-0.255593	0.798267	0.999999	IAH1	9489030	9489742	0.484438
119312	ENSG00000170634	2	+	0.018957	0.255589	0.798271	0.999999	ACYP2	54115504	54115705	-2.1459
321279	ENSG00000153310	8	-	-0.0055207	-0.255563	0.798289	0.999999	FAM49B	129862250	129862257	3.71831
299025	ENSG00000006459	7	-	0.00517072	0.255553	0.798298	0.999999	KDM7A	140126637	140126823	3.25951
122595	ENSG00000153574	2	+	0.013164	0.255557	0.798298	0.999999	RPIA	88736535	88736676	3.1089
134832	ENSG00000079263	2	+	-0.00798502	-0.255545	0.798303	0.999999	SP140	230255452	230255532	1.59301
422144	ENSG00000121316	12	-	0.00634358	0.255541	0.798308	0.999999	PLBD1	14506162	14506268	4.63682
226781	ENSG00000170606	5	+	0.00676037	0.255537	0.79831	0.999999	HSPA4	133073993	133074126	2.2272
443769	ENSG00000102763	13	-	0.013995	0.255532	0.798313	0.999999	VWA8	41611576	41611732	-1.21403
384662	ENSG00000230724	11	-	-0.0240983	-0.255525	0.798329	0.999999	LINC01001	133614	133778	-2.50314
81461	ENSG00000198860	1	+	-0.00974753	-0.255512	0.798329	0.999999	TSEN15	184072195	184072298	0.802408
130150	ENSG00000077232	2	+	0.00820107	0.255502	0.798336	0.999999	DNAJC10	182718087	182718156	1.71321
461415	ENSG00000100483	14	-	-0.0131066	-0.255485	0.798352	0.999999	VCPKMT	50116069	50116079	-0.639154
187725	ENSG00000173226	3	-	0.00957194	0.255478	0.798356	0.999999	IQCB1	121828861	121828972	0.793924
513917	ENSG00000166971	16	-	0.0114103	0.255474	0.798358	0.999999	AKTIP	53492520	53492522	0.0502639
419011	ENSG00000177192	12	+	0.0164202	0.255476	0.798359	0.999999	PUS1	131929907	131930135	-1.81315
149627	ENSG00000228043	2	-	0.023699	0.255486	0.798362	0.999999	AC114763.1	138501319	138501674	-2.28021
169295	ENSG00000031081	3	+	0.0126404	0.255463	0.798369	0.999999	ARHGAP31	119409496	119409776	-0.39848
216538	ENSG00000198589	4	-	-0.00604915	-0.255455	0.798372	0.999999	LRBA	150798081	150798142	2.44538
265476	ENSG00000168216	6	-	0.0198496	0.255453	0.798374	0.999999	LMBRD1	69675820	69675821	-2.48576
520295	ENSG00000141480	17	+	-0.00667405	-0.25545	0.798376	0.999999	ARRB2	4717888	4717941	3.37938
335507	ENSG00000175893	9	-	-0.0111601	-0.255438	0.798389	0.999999	ZDHHC21	14680033	14680162	0.387494
555634	ENSG00000182446	17	-	0.00518038	0.25543	0.798392	0.999999	NPLOC4	81556887	81558788	3.8969
342980	ENSG00000160445	9	-	-0.0134867	-0.255425	0.798397	0.999999	ZER1	128755408	128755659	2.18815
186282	ENSG00000081148	3	-	-0.0144985	-0.255422	0.798406	0.999999	IMPG2	101319584	101319832	-0.142833
107403	ENSG00000122218	1	-	-0.00651977	-0.255408	0.798409	0.999999	COPA	160343131	160343209	1.94686
390679	ENSG00000149187	11	-	-0.00946971	-0.255404	0.798412	0.999999	CELF1	47476957	47476959	0.463309
125216	ENSG00000189223	2	+	0.0355025	0.255404	0.798413	0.999999	PAX8-AS1	113241201	113241410	-1.9244
574239	ENSG00000099308	19	+	-0.0110855	-0.255402	0.798414	0.999999	MAST3	18135740	18135841	0.357963
400984	ENSG00000109971	11	-	-0.00568194	-0.255397	0.798417	0.999999	HSPA8	123059763	123059813	5.4882
477906	ENSG00000173575	15	+	-0.0069586	-0.255392	0.798421	0.999999	CHD2	92900335	92900341	1.82658
226849	ENSG00000081059	5	+	0.0120885	0.255389	0.798424	0.999999	TCF7	134116034	134116086	0.235725
372326	ENSG00000149177	11	+	-0.00723215	-0.255389	0.798424	0.999999	PTPRJ	48144675	48144885	4.00224
551754	ENSG00000108654	17	-	0.00518995	0.255385	0.798426	0.999999	DDX5	64503839	64503848	5.31204
634677	ENSG00000100410	22	-	0.0141912	0.255372	0.798442	0.999999	PHF5A	41460432	41460487	-0.0843913
379254	ENSG00000137494	11	+	0.0134639	0.255366	0.798443	0.999999	ANKRD42	83210300	83210416	-0.68955
577792	ENSG00000171817	19	+	0.01579	0.25535	0.798455	0.999999	ZNF540	37611513	37611577	-1.19191
223269	ENSG00000122008	5	+	0.00960681	0.255347	0.798456	0.999999	POLK	75598168	75599102	0.897867
361717	ENSG00000223482	10	-	-0.0210693	-0.255347	0.798457	0.999999	NUTM2A-AS1	87287957	87288441	-1.43317
443132	ENSG00000244754	13	-	-0.015123	-0.255341	0.798461	0.999999	N4BP2L2	32444125	32444126	-0.604075
182360	ENSG00000172046	3	-	0.00746283	0.255338	0.798463	0.999999	USP19	49108131	49108528	1.48034
649019	ENSG00000126012	X	-	-0.00843898	-0.255336	0.798465	0.999999	KDM5C	53193498	53193636	0.786372
368682	ENSG00000133805	11	+	0.0112381	0.255334	0.798466	0.999999	AMPD3	10504659	10504659	-0.0193074
93697	ENSG00000160058	1	-	0.006958	0.255328	0.798471	0.999999	BSDC1	32386779	32386895	1.77721
277388	ENSG00000198874	7	+	0.0116321	0.255327	0.798472	0.999999	TYW1	67067335	67067335	-0.575977
190348	ENSG00000181804	3	-	0.00739655	0.255325	0.798474	0.999999	SLC9A9	143693210	143693307	1.5069
410734	ENSG00000123384	12	+	0.0109391	0.255319	0.798477	0.999999	LRP1	57144972	57145100	1.05532
487398	ENSG00000140374	15	-	0.00746733	0.255315	0.798481	0.999999	ETFA	76292492	76292513	1.94986
380808	ENSG00000075239	11	+	0.0128207	0.255315	0.798482	0.999999	ACAT1	108146202	108146359	0.164317
453052	ENSG00000080815	14	+	0.00588931	0.255311	0.798484	0.999999	PSEN1	73173645	73173680	2.50155
496335	ENSG00000103522	16	+	-0.0125689	-0.255313	0.798484	0.999999	IL21R	27448534	27448674	-0.656284
133496	ENSG00000144580	2	+	-0.00913044	-0.25531	0.798486	0.999999	CNOT9	218592304	218592315	0.470308
222394	ENSG00000134058	5	+	-0.0140811	-0.25531	0.798486	0.999999	CDK7	69254668	69254669	-1.16707
149581	ENSG00000115866	2	-	-0.00754364	-0.255303	0.798491	0.999999	DARS	135912486	135912559	1.94708
521894	ENSG00000170004	17	+	0.0066758	0.2553	0.798492	0.999999	CHD3	7894917	7895150	2.16516
138983	ENSG00000068697	2	-	0.00607033	0.255302	0.798495	0.999999	LAPTM4A	20034317	20034415	3.01621
514893	ENSG00000125166	16	-	-0.0159709	-0.255291	0.798502	0.999999	GOT2	58709049	58709416	-1.87902
341671	ENSG00000136861	9	-	0.0147104	0.255281	0.798507	0.999999	CDK5RAP2	120460668	120460747	-1.63828
72034	ENSG00000117620	1	+	0.0124549	0.255283	0.798507	0.999999	SLC35A3	100026187	100026472	-0.214879
90751	ENSG00000238142	1	-	0.0214052	0.255293	0.798508	0.999999	BX284668.5	16889548	16889642	-1.52742
230726	ENSG00000134516	5	+	0.0081387	0.255273	0.798512	0.999999	DOCK2	169703949	169704075	1.28899
285546	ENSG00000055130	7	+	0.0066341	0.255271	0.798515	0.999999	CUL1	148783971	148784077	1.63757
140690	ENSG00000119812	2	-	-0.0106673	-0.25527	0.798518	0.999999	FAM98A	33585614	33585697	-0.0368608
156316	ENSG00000135926	2	-	-0.0157134	-0.255265	0.798519	0.999999	TMBIM1	218279354	218279539	-1.28628
265226	ENSG00000151914	6	-	-0.018597	-0.255258	0.798524	0.999999	DST	56645866	56645993	-1.77714
425765	ENSG00000167566	12	-	-0.0185468	-0.255262	0.798525	0.999999	NCKAP5L	49802268	49802723	-2.07141
525710	ENSG00000196712	17	+	0.0107549	0.255254	0.798528	0.999999	NF1	31261711	31261794	0.358504
330815	ENSG00000119408	9	+	0.0103428	0.255254	0.798529	0.999999	NEK6	124339608	124339608	0.751436
159859	ENSG00000168137	3	+	-0.0125287	-0.255251	0.79853	0.999999	SETD5	9478601	9479240	-0.196582
240125	ENSG00000131437	5	-	0.0132072	0.255236	0.798542	0.999999	KIF3A	132716845	132716984	-0.564609
133727	ENSG00000135912	2	+	0.0179016	0.255232	0.798545	0.999999	TTLL4	218749363	218749363	-1.82776
367174	ENSG00000214026	11	+	-0.0204845	-0.255241	0.798548	0.999999	MRPL23	1952782	1952855	-1.10484
451222	ENSG00000100592	14	+	0.0114819	0.255226	0.79855	0.999999	DAAM1	59263455	59263660	0.101949
114309	ENSG00000117020	1	-	0.00769078	0.25521	0.798562	0.999999	AKT3	243664772	243664883	2.06181
241669	ENSG00000197948	5	-	-0.01106	-0.255209	0.798563	0.999999	FCHSD1	141644573	141644629	-0.0756023
450751	ENSG00000126777	14	+	0.0123829	0.255207	0.798564	0.999999	KTN1	55641749	55641760	0.255321
178138	ENSG00000132155	3	-	0.00968552	0.255197	0.798572	0.999999	RAF1	12603478	12603537	0.188161
536827	ENSG00000141568	17	+	0.00899797	0.255197	0.798573	0.999999	FOXK2	82571724	82571870	0.761767
497728	ENSG00000103496	16	+	-0.00923291	-0.255194	0.798575	0.999999	STX4	31039804	31039818	0.455642
405666	ENSG00000139163	12	+	-0.0186537	-0.255195	0.798575	0.999999	ETNK1	22682281	22682339	-2.55698
88537	ENSG00000162585	1	-	-0.0178844	-0.255192	0.798578	0.999999	FAAP20	2189580	2189712	-2.46507
567557	ENSG00000172270	19	+	-0.0143359	-0.255184	0.798582	0.999999	BSG	579630	579656	4.09744
456717	ENSG00000100664	14	+	0.0121215	0.255176	0.798588	0.999999	EIF5	103335063	103335185	-0.676574
565044	ENSG00000152234	18	-	0.00546732	0.255172	0.798592	0.999999	ATP5F1A	46087427	46087492	4.0492
102011	ENSG00000197323	1	-	-0.00576183	-0.255171	0.798592	0.999999	TRIM33	114430798	114430912	2.42403
225110	ENSG00000145725	5	+	0.00806175	0.255167	0.798595	0.999999	PPIP5K2	103177864	103177918	1.86102
473195	ENSG00000103671	15	+	0.0107166	0.255167	0.798596	0.999999	TRIP4	64397736	64397760	-0.0822535
600545	ENSG00000039650	19	-	0.0109883	0.255165	0.798596	0.999999	PNKP	49861266	49861361	-0.189959
316203	ENSG00000167904	8	-	0.0165285	0.255163	0.798599	0.999999	TMEM68	55746172	55748115	-1.35146
393075	ENSG00000184743	11	-	-0.00767811	-0.255155	0.798606	0.999999	ATL3	63659038	63659252	1.14465
360074	ENSG00000148634	10	-	-0.00715092	-0.255149	0.798609	0.999999	HERC4	67992606	67992682	1.827
147467	ENSG00000135966	2	-	0.0128583	0.255149	0.798611	0.999999	TGFBRAP1	105277614	105277671	-1.00532
218075	ENSG00000182552	4	-	0.0162021	0.255148	0.798612	0.999999	RWDD4	183651324	183651327	-1.10817
386556	ENSG00000132254	11	-	0.00762239	0.255143	0.798615	0.999999	ARFIP2	6476814	6477268	1.44411
69275	ENSG00000162599	1	+	0.0184014	0.255142	0.798616	0.999999	NFIA	61082761	61082818	-1.5274
516860	ENSG00000040199	16	-	0.0132761	0.255131	0.798623	0.999999	PHLPP2	71681751	71681854	0.58873
561930	ENSG00000166377	18	+	0.0107114	0.255115	0.798635	0.999999	ATP9B	79347808	79347906	-0.0176322
104074	ENSG00000143420	1	-	0.0112966	0.255109	0.79864	0.999999	ENSA	150625465	150625505	-0.200939
490144	ENSG00000184277	15	-	-0.00975887	-0.255108	0.798641	0.999999	TM2D3	101651696	101651773	0.360806
419090	ENSG00000183495	12	+	-0.0215284	-0.255106	0.798642	0.999999	EP400	132076516	132076593	-2.46469
580178	ENSG00000131115	19	+	-0.00923486	-0.255089	0.798656	0.999999	ZNF227	44228487	44228572	0.767364
629249	ENSG00000186951	22	+	-0.015587	-0.255091	0.798656	0.999999	PPARA	46218263	46218401	-1.2578
571304	ENSG00000079805	19	+	0.00637978	0.255085	0.798658	0.999999	DNM2	10795372	10795439	2.85414
139094	ENSG00000118961	2	-	0.0102782	0.255086	0.798659	0.999999	LDAH	20685054	20685546	0.222627
584555	ENSG00000189430	19	+	-0.0205835	-0.255084	0.79866	0.999999	NCR1	54906181	54906187	-1.68438
531941	ENSG00000141367	17	+	0.00603245	0.255082	0.798661	0.999999	CLTC	59680912	59681057	3.52058
314329	ENSG00000189233	8	-	-0.0178314	-0.255047	0.798689	0.999999	NUGGC	28069544	28069642	-1.18852
553688	ENSG00000108469	17	-	-0.00839977	-0.255043	0.798691	0.999999	RECQL5	75662479	75662960	1.08278
177885	ENSG00000157020	3	-	0.0101029	0.255039	0.798694	0.999999	SEC13	10300950	10300960	0.149704
137180	ENSG00000180902	2	+	0.0142429	0.255041	0.798695	0.999999	D2HGDH	241742475	241742560	-1.13943
501328	ENSG00000135722	16	+	-0.0179525	-0.255045	0.798695	0.999999	FBXL8	67161735	67161937	-1.98035
317899	ENSG00000104231	8	-	0.0159354	0.255031	0.7987	0.999999	ZFAND1	81721227	81721241	-0.974549
394084	ENSG00000173327	11	-	-0.0104745	-0.255027	0.798703	0.999999	MAP3K11	65607930	65608023	0.145838
485627	ENSG00000174444	15	-	0.00779656	0.255021	0.798708	0.999999	RPL4	66502612	66502690	5.9578
410051	ENSG00000065357	12	+	0.00915862	0.255016	0.798711	0.999999	DGKA	55938699	55938728	1.13125
66213	ENSG00000084073	1	+	-0.0160946	-0.255017	0.798713	0.999999	ZMPSTE24	40258236	40258238	-2.10206
496041	ENSG00000090905	16	+	-0.00773294	-0.255	0.798724	0.999999	TNRC6A	24777248	24777358	1.53746
199233	ENSG00000128039	4	+	0.0194786	0.255002	0.798728	0.999999	SRD5A3	55359346	55359488	-1.57606
104067	ENSG00000143420	1	-	-0.0127804	-0.254993	0.79873	0.999999	ENSA	150622729	150622730	-0.691841
99257	ENSG00000162642	1	-	-0.0080443	-0.25499	0.798737	0.999999	C1orf52	85258524	85258722	1.73555
512838	ENSG00000140688	16	-	-0.0105493	-0.254966	0.798751	0.999999	C16orf58	31492197	31492340	0.0904425
277555	ENSG00000225648	7	+	-0.013669	-0.254964	0.798755	0.999999	SBDSP1	72836577	72836579	-0.457526
318055	ENSG00000133742	8	-	-0.0211975	-0.254956	0.798758	0.999999	CA1	85336945	85337001	3.21744
284862	ENSG00000257743	7	+	-0.0208118	-0.254946	0.798766	0.999999	MGAM2	142161955	142162004	-1.75973
633462	ENSG00000100345	22	-	0.00796642	0.254944	0.798767	0.999999	MYH9	36295512	36295717	4.74393
166685	ENSG00000168297	3	+	0.00658095	0.254942	0.798769	0.999999	PXK	58425176	58425874	2.42554
210219	ENSG00000109189	4	-	-0.0162101	-0.254936	0.798775	0.999999	USP46	52610541	52610617	-1.2822
369070	ENSG00000197601	11	+	-0.00643831	-0.254935	0.798776	0.999999	FAR1	13711764	13711808	2.66976
556684	ENSG00000141580	17	-	-0.00786281	-0.254933	0.798776	0.999999	WDR45B	82619064	82619084	0.897274
142602	ENSG00000115355	2	-	0.00986427	0.254923	0.798783	0.999999	CCDC88A	55332566	55332693	0.760494
204780	ENSG00000145425	4	+	0.023619	0.254919	0.798787	0.999999	RPS3A	151101086	151101114	1.47967
77273	ENSG00000169241	1	+	-0.0107336	-0.254917	0.798789	0.999999	SLC50A1	155138416	155138440	0.115233
338382	ENSG00000119121	9	-	-0.0142395	-0.254891	0.798808	0.999999	TRPM6	74739367	74739449	-0.11855
138861	ENSG00000163029	2	-	0.0114447	0.254888	0.79881	0.999999	SMC6	17753002	17753064	0.2549
611787	ENSG00000089048	20	-	0.0144021	0.254889	0.798811	0.999999	ESF1	13771331	13771483	-0.35568
519058	ENSG00000103335	16	-	-0.0155464	-0.254885	0.798813	0.999999	PIEZO1	88723095	88723151	-2.06041
531860	ENSG00000175155	17	+	0.00988597	0.254888	0.798814	0.999999	YPEL2	59388327	59388370	0.349981
258814	ENSG00000124570	6	-	-0.0188075	-0.254879	0.798818	0.999999	SERPINB6	2948170	2948170	-2.10966
266000	ENSG00000146247	6	-	0.0047099	0.254878	0.798818	0.999999	PHIP	78940546	78941330	4.07718
102561	ENSG00000134250	1	-	0.00902352	0.254877	0.798819	0.999999	NOTCH2	119928976	119929212	2.43623
153203	ENSG00000155657	2	-	-0.0115287	-0.254868	0.798825	0.999999	TTN	178727585	178727863	0.651914
122090	ENSG00000168883	2	+	0.00769987	0.254866	0.798828	0.999999	USP39	85619220	85619289	1.01139
264061	ENSG00000137207	6	-	-0.0083296	-0.254859	0.798833	0.999999	YIPF3	43513099	43513141	1.24284
465295	ENSG00000100784	14	-	-0.00742674	-0.254856	0.798836	0.999999	RPS6KA5	90875201	90875360	1.93614
616693	ENSG00000171700	20	-	-0.00965839	-0.25486	0.798836	0.999999	RGS19	64074467	64074541	1.03791
444486	ENSG00000102753	13	-	0.00905763	0.254856	0.798836	0.999999	KPNA3	49706268	49706372	0.594809
544448	ENSG00000172716	17	-	0.00580657	0.254839	0.798849	0.999999	SLFN11	35362993	35363438	3.05483
122132	ENSG00000115523	2	+	-0.0227713	-0.254837	0.79885	0.999999	GNLY	85694358	85694379	-0.144384
312688	ENSG00000164733	8	-	-0.00918548	-0.254831	0.798854	0.999999	CTSB	11844242	11844319	3.03477
234816	ENSG00000082074	5	-	-0.0192495	-0.254831	0.798855	0.999999	FYB1	39270658	39270828	-1.62222
512835	ENSG00000140688	16	-	-0.0125802	-0.254832	0.798855	0.999999	C16orf58	31490273	31490433	-0.798956
105331	ENSG00000143612	1	-	0.0178137	0.254827	0.798858	0.999999	C1orf43	154220586	154220606	-2.50732
224864	ENSG00000164308	5	+	-0.0150997	-0.254821	0.798862	0.999999	ERAP2	96915688	96915769	1.78244
263697	ENSG00000112561	6	-	0.00887733	0.254821	0.798863	0.999999	TFEB	41690663	41690893	1.06605
183416	ENSG00000090097	3	-	-0.0186855	-0.254813	0.79887	0.999999	PCBP4	51960629	51960637	-2.23618
518531	ENSG00000131148	16	-	0.0120965	0.254812	0.798872	0.999999	EMC8	85779641	85779661	-0.476072
511332	ENSG00000140750	16	-	-0.0168426	-0.254806	0.798874	0.999999	ARHGAP17	24943835	24943842	-1.34244
392616	ENSG00000162191	11	-	-0.00727359	-0.254797	0.798881	0.999999	UBXN1	62676897	62676979	2.10284
208229	ENSG00000071127	4	-	0.0153896	0.254777	0.798896	0.999999	WDR1	10106467	10106499	-1.01278
261247	ENSG00000204525	6	-	0.0118045	0.254778	0.798896	0.999999	HLA-C	31269966	31270085	7.37679
193443	ENSG00000058866	3	-	-0.0142968	-0.254773	0.798899	0.999999	DGKG	186275547	186275653	-0.668294
532013	ENSG00000062716	17	+	-0.00603469	-0.254764	0.798907	0.999999	VMP1	59840208	59840223	3.93471
634419	ENSG00000100316	22	-	-0.0086853	-0.254762	0.798908	0.999999	RPL3	39314686	39314699	5.28659
125256	ENSG00000136682	2	+	0.0124457	0.254758	0.798912	0.999999	CBWD2	113437839	113437878	-0.0372231
386222	ENSG00000244734	11	-	0.0228452	0.254759	0.798913	0.999999	HBB	5226946	5227039	5.05022
237756	ENSG00000081189	5	-	0.00845249	0.254747	0.798919	0.999999	MEF2C	88804598	88804617	1.57
273028	ENSG00000122674	7	+	-0.0142344	-0.254747	0.798921	0.999999	CCZ1	5919849	5919966	0.341528
187137	ENSG00000163617	3	-	-0.0160278	-0.254745	0.798922	0.999999	CCDC191	114042810	114042841	-1.40059
554371	ENSG00000129667	17	-	0.0154944	0.254743	0.798923	0.999999	RHBDF2	76493155	76493202	-1.28672
153031	ENSG00000155657	2	-	0.0158513	0.254734	0.798929	0.999999	TTN	178633817	178634083	-0.634215
349318	ENSG00000198954	10	+	0.0115483	0.254734	0.798931	0.999999	KIF1BP	69005818	69005915	-0.179301
210444	ENSG00000134852	4	-	-0.0130277	-0.254731	0.798932	0.999999	CLOCK	55459148	55459261	-0.620737
252730	ENSG00000168116	6	+	-0.0110059	-0.254737	0.798932	0.999999	KIAA1586	57052686	57053046	1.64325
604082	ENSG00000101361	20	+	-0.00788973	-0.254713	0.798946	0.999999	NOP56	2655595	2655615	1.25933
541012	ENSG00000006744	17	-	0.014305	0.254707	0.798951	0.999999	ELAC2	13017122	13017412	-1.55079
388119	ENSG00000110700	11	-	0.0176195	0.254702	0.798955	0.999999	RPS13	17075869	17076020	-0.203754
410808	ENSG00000123384	12	+	0.0230706	0.254697	0.798958	0.999999	LRP1	57201497	57201619	-2.3986
217741	ENSG00000164117	4	-	0.0080581	0.254699	0.798958	0.999999	FBXO8	174237359	174237599	1.52201
93920	ENSG00000134686	1	-	-0.0130673	-0.254698	0.798959	0.999999	PHC2	33334291	33334292	0.437881
189834	ENSG00000051382	3	-	0.00982076	0.254696	0.798959	0.999999	PIK3CB	138704443	138704493	0.662633
334929	ENSG00000080298	9	-	-0.0128503	-0.254678	0.798973	0.999999	RFX3	3293077	3293083	-0.463007
476072	ENSG00000172349	15	+	0.00592419	0.254678	0.798973	0.999999	IL16	81306527	81306545	3.37637
331921	ENSG00000197694	9	+	0.0098232	0.254677	0.798973	0.999999	SPTAN1	128605034	128605178	0.650995
525185	ENSG00000160551	17	+	0.00605173	0.254675	0.798976	0.999999	TAOK1	29475704	29475771	2.01363
152405	ENSG00000163328	2	-	-0.0080823	-0.254674	0.798977	0.999999	GPR155	174436306	174436416	1.62238
413885	ENSG00000136040	12	+	0.0113514	0.254663	0.798985	0.999999	PLXNC1	94262521	94262763	0.581226
186298	ENSG00000138468	3	-	-0.0094735	-0.254659	0.798988	0.999999	SENP7	101340212	101340425	0.884611
317364	ENSG00000147604	8	-	0.0201248	0.254649	0.798996	0.999999	RPL7	73291773	73291782	1.62819
592499	ENSG00000105127	19	-	-0.010188	-0.254646	0.798999	0.999999	AKAP8	15373152	15373340	-0.255083
178311	ENSG00000154767	3	-	-0.00702061	-0.254641	0.799002	0.999999	XPC	14148562	14148731	1.68708
369648	ENSG00000177054	11	+	-0.0093431	-0.254634	0.799007	0.999999	ZDHHC13	19149187	19149255	0.545651
257798	ENSG00000164674	6	+	0.00924499	0.254634	0.799008	0.999999	SYTL3	158713800	158713878	1.09112
185297	ENSG00000114861	3	-	0.0136285	0.254619	0.799018	0.999999	FOXP1	71040278	71040403	-0.587647
466629	ENSG00000080824	14	-	0.0138103	0.25462	0.799018	0.999999	HSP90AA1	102086986	102087044	1.10228
561925	ENSG00000166377	18	+	-0.0105404	-0.254618	0.799019	0.999999	ATP9B	79345428	79345486	0.0799931
239456	ENSG00000168944	5	-	0.00644413	0.254597	0.799035	0.999999	CEP120	123393300	123393449	2.21864
110113	ENSG00000118197	1	-	-0.0163291	-0.254596	0.799038	0.999999	DDX59	200654806	200654869	-1.75718
199104	ENSG00000145216	4	+	-0.00709196	-0.254594	0.799038	0.999999	FIP1L1	53444048	53444103	1.71471
364679	ENSG00000107581	10	-	0.00527055	0.254594	0.799038	0.999999	EIF3A	119033670	119035792	3.39097
259702	ENSG00000047579	6	-	0.01539	0.254578	0.799051	0.999999	DTNBP1	15524668	15524669	-1.35944
148633	ENSG00000155438	2	-	-0.0121455	-0.254575	0.799054	0.999999	NIFK	121735613	121735654	0.294201
573427	ENSG00000127511	19	+	-0.0156901	-0.254561	0.799064	0.999999	SIN3B	16865591	16865648	-1.3562
266898	ENSG00000112182	6	-	0.0134171	0.25456	0.799065	0.999999	BACH2	90271849	90271941	0.437533
135667	ENSG00000168918	2	+	0.00657706	0.254549	0.799072	0.999999	INPP5D	233122216	233122257	2.71015
643409	ENSG00000101972	X	+	0.00563389	0.25454	0.799079	0.999999	STAG2	124094018	124094144	4.11143
67195	ENSG00000117408	1	+	-0.0170434	-0.254532	0.799086	0.999999	IPO13	43961166	43961262	-1.84402
509648	ENSG00000085721	16	-	0.0115971	0.254529	0.799089	0.999999	RRN3	15068169	15068277	-0.338169
412060	ENSG00000111530	12	+	-0.00698442	-0.254524	0.799092	0.999999	CAND1	67304605	67304681	2.06166
215407	ENSG00000164073	4	-	0.0106047	0.254522	0.799093	0.999999	MFSD8	127919339	127919780	0.0967955
468606	ENSG00000206149	15	+	0.0179684	0.254524	0.799093	0.999999	HERC2P9	28629266	28629441	-1.54384
82993	ENSG00000058668	1	+	-0.00806756	-0.254515	0.799099	0.999999	ATP2B4	203707862	203708104	2.64138
238257	ENSG00000198677	5	-	0.0122785	0.254514	0.799099	0.999999	TTC37	95554936	95554944	-0.398151
367109	ENSG00000130592	11	+	-0.00755763	-0.254512	0.799101	0.999999	LSP1	1883998	1884009	4.54521
318304	ENSG00000104320	8	-	0.00723891	0.254511	0.799103	0.999999	NBN	89943253	89943358	2.47753
431945	ENSG00000111647	12	-	0.0155539	0.254501	0.79911	0.999999	UHRF1BP1L	100092909	100092931	-1.82048
141385	ENSG00000138050	2	-	0.0176855	0.254492	0.799118	0.999999	THUMPD2	39771515	39771640	-1.94518
539885	ENSG00000141510	17	-	-0.0142489	-0.25448	0.799126	0.999999	TP53	7673535	7673587	-1.11185
577786	ENSG00000171817	19	+	-0.0142373	-0.254477	0.79913	0.999999	ZNF540	37598376	37598456	-0.634075
449755	ENSG00000100941	14	+	-0.00714265	-0.254472	0.799133	0.999999	PNN	39177412	39177484	2.31192
462287	ENSG00000070367	14	-	-0.00756698	-0.254462	0.79914	0.999999	EXOC5	57233743	57233883	1.81401
452818	ENSG00000197555	14	+	0.00756272	0.254453	0.799146	0.999999	SIPA1L1	71661310	71661449	2.35254
590249	ENSG00000105397	19	-	-0.00656236	-0.254451	0.799148	0.999999	TYK2	10350853	10350946	2.89132
363026	ENSG00000213341	10	-	-0.00878951	-0.254449	0.799151	0.999999	CHUK	100193389	100193423	0.909227
603851	ENSG00000125826	20	+	0.0102155	0.254431	0.799164	0.999999	RBCK1	409881	409883	0.413984
594102	ENSG00000231205	19	-	-0.0239214	-0.254438	0.799166	0.999999	ZNF826P	20398658	20399038	-2.23296
398771	ENSG00000137757	11	-	-0.0139206	-0.254429	0.799167	0.999999	CASP5	104998885	104999028	0.461075
212502	ENSG00000163625	4	-	0.00931244	0.254416	0.799174	0.999999	WDFY3	84716896	84717016	1.77155
162402	ENSG00000144674	3	+	-0.0144769	-0.254416	0.799175	0.999999	GOLGA4	37287527	37287612	-1.22641
215062	ENSG00000138738	4	-	-0.0175666	-0.254418	0.799175	0.999999	PRDM5	120694823	120695110	-0.516864
393517	ENSG00000133895	11	-	-0.0124877	-0.254411	0.799181	0.999999	MEN1	64809670	64810132	-0.538705
397554	ENSG00000137501	11	-	-0.0143503	-0.254404	0.799184	0.999999	SYTL2	85717483	85717530	-0.160389
378444	ENSG00000077514	11	+	0.00966155	0.254389	0.799197	0.999999	POLD3	74611499	74611538	0.313618
524802	ENSG00000244045	17	+	-0.0100212	-0.254383	0.799203	0.999999	TMEM199	28361178	28361229	0.197005
196549	ENSG00000013288	4	+	0.0115233	0.254376	0.799207	0.999999	MAN2B2	6614218	6614355	-0.395398
222101	ENSG00000153914	5	+	-0.00700666	-0.254374	0.799207	0.999999	SREK1	66164783	66164897	2.01448
351417	ENSG00000026103	10	+	0.0171482	0.25435	0.799226	0.999999	FAS	88991357	88991427	-1.34373
544346	ENSG00000092871	17	-	-0.00841873	-0.25435	0.799227	0.999999	RFFL	35017523	35017606	1.41459
482235	ENSG00000104133	15	-	-0.00632416	-0.254342	0.799232	0.999999	SPG11	44573547	44573683	2.25437
237991	ENSG00000113369	5	-	0.006797	0.254343	0.799233	0.999999	ARRDC3	91375000	91375178	4.74077
108486	ENSG00000000457	1	-	0.00775453	0.254337	0.799237	0.999999	SCYL3	169859119	169859212	0.874703
618438	ENSG00000157540	21	+	0.00618381	0.254335	0.799238	0.999999	DYRK1A	37420328	37420374	2.38118
247737	ENSG00000111801	6	+	0.00806382	0.25433	0.799241	0.999999	BTN3A3	26444299	26444304	1.41808
326236	ENSG00000165275	9	+	-0.0120098	-0.25433	0.799244	0.999999	TRMT10B	37777628	37778022	-0.220308
458759	ENSG00000100462	14	-	-0.0115936	-0.254319	0.79925	0.999999	PRMT5	22924632	22924637	-0.241551
437464	ENSG00000122034	13	+	0.00779053	0.254319	0.799251	0.999999	GTF3A	27432731	27432745	2.16682
134936	ENSG00000067066	2	+	0.00926536	0.254316	0.799252	0.999999	SP100	230473117	230473323	0.772565
435799	ENSG00000139697	12	-	-0.00903826	-0.254297	0.799268	0.999999	SBNO1	123364701	123364763	0.209614
157210	ENSG00000036257	2	-	0.00720287	0.254287	0.799274	0.999999	CUL3	224557821	224557856	1.61423
232822	ENSG00000113504	5	-	0.0207427	0.254283	0.799278	0.999999	SLC12A7	1076694	1076782	-1.84468
618505	ENSG00000157551	21	+	0.0178124	0.254281	0.79928	0.999999	KCNJ15	38256741	38256741	0.248598
481780	ENSG00000140265	15	-	-0.0108554	-0.254259	0.799297	0.999999	ZSCAN29	43369998	43370025	-0.262589
495962	ENSG00000166501	16	+	-0.00594697	-0.254257	0.799298	0.999999	PRKCB	24180846	24180928	3.97164
432067	ENSG00000120805	12	-	-0.0127167	-0.254258	0.799298	0.999999	ARL1	101394918	101394943	-0.466538
371412	ENSG00000151348	11	+	0.00723375	0.254236	0.799315	0.999999	EXT2	44197829	44198018	1.41387
178298	ENSG00000163528	3	-	0.0105011	0.254242	0.799317	0.999999	CHCHD4	14112093	14113143	1.64808
440870	ENSG00000134900	13	+	-0.00613404	-0.25423	0.799319	0.999999	TPP2	102649408	102649486	2.36501
153202	ENSG00000155657	2	-	-0.011157	-0.254228	0.79932	0.999999	TTN	178727090	178727371	0.800762
615250	ENSG00000244687	20	-	-0.0187284	-0.254228	0.799322	0.999999	UBE2V1	50098882	50098964	-2.18882
557507	ENSG00000178127	18	+	-0.0117206	-0.254225	0.799325	0.999999	NDUFV2	9102963	9103091	-0.187841
463189	ENSG00000072042	14	-	-0.00731282	-0.254213	0.799333	0.999999	RDH11	67678034	67678072	1.5503
403260	ENSG00000111640	12	+	0.00669267	0.254211	0.799334	0.999999	GAPDH	6534810	6534861	5.32675
189248	ENSG00000114686	3	-	0.010042	0.254206	0.799338	0.999999	MRPL3	131500430	131500484	1.03078
204297	ENSG00000109458	4	+	-0.0109592	-0.254188	0.799351	0.999999	GAB1	143460364	143460487	0.579081
510328	ENSG00000103550	16	-	-0.0166287	-0.25419	0.799353	0.999999	KNOP1	19717351	19718131	-2.00818
162124	ENSG00000170248	3	+	-0.0161959	-0.254184	0.799355	0.999999	PDCD6IP	33798611	33798620	-2.39986
420364	ENSG00000139190	12	-	0.00815714	0.254181	0.799358	0.999999	VAMP1	6462380	6462676	1.20062
607100	ENSG00000101084	20	+	0.0100463	0.254181	0.799358	0.999999	RAB5IF	36606009	36606009	0.444515
626613	ENSG00000228839	22	+	0.0234136	0.254198	0.799364	0.999999	PIK3IP1-AS1	31292499	31292698	-1.5723
626616	ENSG00000228839	22	+	-0.0234136	-0.254198	0.799364	0.999999	PIK3IP1-AS1	31337668	31338021	-1.4503
634417	ENSG00000100316	22	-	0.00832957	0.254165	0.799369	0.999999	RPL3	39314150	39314208	5.73682
159503	ENSG00000150995	3	+	0.0183512	0.254156	0.799375	0.999999	ITPR1	4813047	4813141	-2.36859
582314	ENSG00000142552	19	+	0.0158248	0.254148	0.799385	0.999999	RCN3	49543106	49543633	-1.11413
554484	ENSG00000070495	17	-	0.0093839	0.25414	0.799391	0.999999	JMJD6	76718733	76718860	0.38677
406488	ENSG00000151746	12	+	-0.0175347	-0.254138	0.799392	0.999999	BICD1	32107296	32107544	-1.63787
200878	ENSG00000138756	4	+	-0.00755515	-0.254132	0.799395	0.999999	BMP2K	78826037	78826155	2.56787
626813	ENSG00000100150	22	+	-0.0168009	-0.254131	0.799395	0.999999	DEPDC5	31874273	31874277	-1.91697
604540	ENSG00000088766	20	+	-0.0102735	-0.254125	0.799402	0.999999	CRLS1	6009779	6009912	0.720026
479173	ENSG00000114062	15	-	0.00756931	0.254119	0.799405	0.999999	UBE3A	25407263	25408571	1.62451
284418	ENSG00000157741	7	+	0.0094171	0.254119	0.799405	0.999999	UBN2	139266333	139266403	0.603166
336788	ENSG00000221829	9	-	0.0162353	0.254117	0.799407	0.999999	FANCG	35074433	35074494	-1.50861
232279	ENSG00000127022	5	+	0.00473437	0.25411	0.799412	0.999999	CANX	179709950	179710062	4.39597
280292	ENSG00000130429	7	+	-0.016027	-0.254105	0.799416	0.999999	ARPC1B	99384051	99384171	-1.21779
269760	ENSG00000029363	6	-	0.00937477	0.2541	0.799419	0.999999	BCLAF1	136269304	136269436	0.801728
266450	ENSG00000135317	6	-	-0.00896576	-0.254096	0.799423	0.999999	SNX14	85549759	85549788	1.36003
393420	ENSG00000168066	11	-	0.00633916	0.254088	0.799428	0.999999	SF1	64776046	64776497	3.1804
640007	ENSG00000130119	X	+	0.00938676	0.254082	0.799434	0.999999	GNL3L	54530242	54530302	0.618311
541213	ENSG00000221926	17	-	0.018101	0.254082	0.799435	0.999999	TRIM16	15682861	15682879	-2.04465
495463	ENSG00000140740	16	+	0.00577109	0.254077	0.799437	0.999999	UQCRC2	21980547	21980700	3.38152
538363	ENSG00000108405	17	-	0.0109634	0.254078	0.799438	0.999999	P2RX1	3916089	3916452	1.13223
644605	ENSG00000235703	X	+	-0.0119226	-0.254077	0.799438	0.999999	LINC00894	149947371	149948077	0.406168
636771	ENSG00000005302	X	+	-0.0125524	-0.254071	0.799441	0.999999	MSL3	11767877	11767950	-0.525404
216171	ENSG00000170180	4	-	-0.024246	-0.254077	0.799441	0.999999	GYPA	144140636	144140661	-1.2498
410277	ENSG00000197728	12	+	-0.0197166	-0.254076	0.799443	0.999999	RPS26	56044119	56044223	1.29207
510318	ENSG00000103550	16	-	-0.00733227	-0.254074	0.799443	0.999999	KNOP1	19701934	19706355	2.24614
304158	ENSG00000165392	8	+	-0.0143823	-0.254063	0.799448	0.999999	WRN	31085166	31085246	-1.32058
434867	ENSG00000089159	12	-	-0.0132477	-0.254061	0.79945	0.999999	PXN	120222737	120222750	-0.0942961
383739	ENSG00000149547	11	+	0.00812887	0.254055	0.799454	0.999999	EI24	125583764	125584027	1.09682
347896	ENSG00000243660	10	+	0.0175453	0.254054	0.799459	0.999999	ZNF487	43475831	43475847	-1.50723
293023	ENSG00000189077	7	-	-0.00917383	-0.254045	0.799462	0.999999	TMEM120A	75988083	75988129	0.884159
608444	ENSG00000124104	20	+	-0.0178597	-0.254049	0.799463	0.999999	SNX21	45842882	45843275	-1.98698
511454	ENSG00000169189	16	-	-0.0158103	-0.254028	0.799475	0.999999	NSMCE1	27268724	27268724	-1.54127
102186	ENSG00000134198	1	-	0.00929245	0.25403	0.799475	0.999999	TSPAN2	115057537	115057608	2.10588
374568	ENSG00000110011	11	+	0.0161569	0.254023	0.79948	0.999999	DNAJC4	64234185	64234278	-2.38746
172600	ENSG00000144895	3	+	-0.0104721	-0.25402	0.799482	0.999999	EIF2A	150568027	150568031	1.02447
435837	ENSG00000111361	12	-	0.00652163	0.254021	0.799482	0.999999	EIF2B1	123630234	123630285	1.55008
249756	ENSG00000204256	6	+	-0.00893949	-0.254018	0.799482	0.999999	BRD2	32972052	32972116	0.32457
216558	ENSG00000198589	4	-	0.00579816	0.254017	0.799483	0.999999	LRBA	150893052	150893149	2.69092
177891	ENSG00000157020	3	-	0.00785692	0.254014	0.799486	0.999999	SEC13	10304111	10304172	1.28908
420780	ENSG00000215021	12	-	-0.00836251	-0.25401	0.799489	0.999999	PHB2	6967892	6967895	1.79787
489913	ENSG00000140471	15	-	0.00790621	0.254009	0.79949	0.999999	LINS1	100571894	100572065	1.90337
277516	ENSG00000158321	7	+	-0.0196153	-0.254008	0.799491	0.999999	AUTS2	70792504	70792867	-1.56207
105966	ENSG00000163374	1	-	0.00760756	0.254005	0.799493	0.999999	YY1AP1	155679409	155679464	2.44067
564675	ENSG00000141424	18	-	0.00640895	0.254005	0.799496	0.999999	SLC39A6	36126219	36127016	2.83662
412150	ENSG00000127314	12	+	-0.00833332	-0.254	0.799496	0.999999	RAP1B	68648758	68648781	2.89349
500153	ENSG00000159579	16	+	-0.00795368	-0.253997	0.799499	0.999999	RSPRY1	57209111	57209179	0.965583
132712	ENSG00000197713	2	+	0.00717152	0.253995	0.799501	0.999999	RPE	210019673	210019735	2.02542
339277	ENSG00000090054	9	-	0.00762939	0.253994	0.799502	0.999999	SPTLC1	92080077	92080088	1.38664
293435	ENSG00000075223	7	-	0.015609	0.253989	0.799506	0.999999	SEMA3C	80758331	80758488	-0.979084
303641	ENSG00000120899	8	+	0.00701471	0.253981	0.799511	0.999999	PTK2B	27430887	27430898	2.45178
304185	ENSG00000165392	8	+	0.0100497	0.253979	0.799513	0.999999	WRN	31172995	31173763	0.245208
106911	ENSG00000132704	1	-	0.0147581	0.253978	0.799515	0.999999	FCRL2	157768702	157769349	0.778384
568526	ENSG00000133275	19	+	0.00893282	0.253971	0.799519	0.999999	CSNK1G2	1978442	1978452	1.20655
640645	ENSG00000082458	X	+	-0.0156059	-0.253972	0.799519	0.999999	DLG3	70502163	70502371	-1.16331
303018	ENSG00000120913	8	+	0.0097597	0.253969	0.799521	0.999999	PDLIM2	22594087	22594195	0.703859
501177	ENSG00000172831	16	+	-0.008563	-0.253968	0.799522	0.999999	CES2	66944307	66945069	0.883775
520051	ENSG00000132359	17	+	0.00799035	0.253963	0.799525	0.999999	RAP1GAP2	2963856	2964068	1.77325
148417	ENSG00000125633	2	-	-0.0061359	-0.25396	0.799527	0.999999	CCDC93	117946811	117946882	1.81201
533233	ENSG00000182481	17	+	0.0146209	0.253961	0.799528	0.999999	KPNA2	68044321	68044503	-0.804924
279662	ENSG00000157259	7	+	0.0063836	0.253952	0.799535	0.999999	GATAD1	92457590	92459432	2.62433
268090	ENSG00000010810	6	-	-0.00528378	-0.253949	0.799536	0.999999	FYN	111719858	111720062	3.88822
247589	ENSG00000186470	6	+	-0.0125053	-0.253949	0.799536	0.999999	BTN3A2	26368766	26368800	1.25918
419936	ENSG00000130038	12	-	0.0138	0.253949	0.799536	0.999999	CRACR2A	3627625	3627706	-0.878581
309935	ENSG00000156795	8	+	-0.0171569	-0.25395	0.799537	0.999999	WDYHV1	123427924	123428023	-1.56807
254814	ENSG00000123505	6	+	-0.00511068	-0.253945	0.79954	0.999999	AMD1	110874785	110875215	4.22234
400254	ENSG00000118096	11	-	-0.0147036	-0.253942	0.799542	0.999999	IFT46	118555021	118555083	-0.918416
150103	ENSG00000123609	2	-	-0.00752337	-0.253942	0.799544	0.999999	NMI	151271626	151271732	2.62901
574355	ENSG00000130511	19	+	-0.0143088	-0.253939	0.799545	0.999999	SSBP4	18431813	18431838	-2.2197
462884	ENSG00000070182	14	-	-0.0315224	-0.253938	0.799545	0.999999	SPTB	64769034	64769118	-0.369231
426595	ENSG00000186049	12	-	0.0263407	0.253935	0.799549	0.999999	KRT73	52615279	52615332	-1.91092
153188	ENSG00000155657	2	-	-0.0120809	-0.253924	0.799554	0.999999	TTN	178719164	178719451	0.4812
478008	ENSG00000258476	15	+	0.0209359	0.253923	0.799561	0.999999	LINC02207	93863742	93864155	-1.13391
92860	ENSG00000117748	1	-	0.0063696	0.253913	0.799565	0.999999	RPA2	27891709	27891923	2.70097
253859	ENSG00000188994	6	+	0.00775883	0.253909	0.799568	0.999999	ZNF292	87216299	87216377	2.62859
320323	ENSG00000164754	8	-	0.00518168	0.253908	0.799568	0.999999	RAD21	116857289	116857473	3.16062
403762	ENSG00000111679	12	+	-0.00692846	-0.253906	0.799569	0.999999	PTPN6	6960088	6960239	3.03917
452278	ENSG00000134001	14	+	-0.00735	-0.253906	0.799571	0.999999	EIF2S1	67383669	67384122	2.12545
138307	ENSG00000143797	2	-	0.00979898	0.253904	0.799571	0.999999	MBOAT2	8873194	8873300	2.06258
382648	ENSG00000256269	11	+	-0.0215604	-0.253899	0.799575	0.999999	HMBS	119093519	119093533	-1.25506
341195	ENSG00000119321	9	-	-0.0060935	-0.253898	0.799576	0.999999	FKBP15	113184292	113184399	2.10195
144014	ENSG00000179818	2	-	-0.0145089	-0.253895	0.799577	0.999999	PCBP1-AS1	70085668	70085718	-0.787321
596828	ENSG00000105221	19	-	-0.0105222	-0.253895	0.799577	0.999999	AKT2	40233781	40233820	0.378096
67267	ENSG00000117410	1	+	-0.00594629	-0.253894	0.799579	0.999999	ATP6V0B	43976302	43976379	4.24926
187689	ENSG00000173230	3	-	-0.00645043	-0.253891	0.799581	0.999999	GOLGB1	121714861	121714976	2.08047
77646	ENSG00000116586	1	+	-0.0135937	-0.253895	0.799581	0.999999	LAMTOR2	156054821	156054849	-0.690159
339401	ENSG00000198000	9	-	-0.0145807	-0.253887	0.799583	0.999999	NOL8	92320138	92320190	-1.15895
144611	ENSG00000114978	2	-	-0.0047031	-0.253882	0.79959	0.999999	MOB1A	74172676	74172749	4.40487
562456	ENSG00000101605	18	-	0.0200537	0.253876	0.799593	0.999999	MYOM1	3066953	3067264	-2.25798
505051	ENSG00000176715	16	+	-0.014571	-0.253874	0.799594	0.999999	ACSF3	89154590	89155763	-1.3102
525136	ENSG00000179761	17	+	0.0191665	0.253889	0.799596	0.999999	PIPOX	28953364	28953408	-1.97954
148080	ENSG00000153107	2	-	-0.0103216	-0.253869	0.799598	0.999999	ANAPC1	111824966	111825036	0.122108
652791	ENSG00000165675	X	-	0.0116199	0.253869	0.799599	0.999999	ENOX2	130631468	130631576	-0.465852
445256	ENSG00000136111	13	-	-0.0218211	-0.253858	0.799607	0.999999	TBC1D4	75356147	75356251	-2.30471
319257	ENSG00000186106	8	-	0.00815506	0.25385	0.799614	0.999999	ANKRD46	100520776	100522513	1.58325
562731	ENSG00000154655	18	-	-0.0178153	-0.253837	0.799624	0.999999	L3MBTL4	6239718	6239798	-1.43428
596345	ENSG00000104824	19	-	0.0132299	0.253835	0.799624	0.999999	HNRNPL	38838652	38838893	-0.676777
426245	ENSG00000110934	12	-	0.00455679	0.253835	0.799625	0.999999	BIN2	51284716	51284780	4.46775
314967	ENSG00000147548	8	-	0.00703613	0.253833	0.799625	0.999999	NSD3	38278306	38278412	1.55377
72595	ENSG00000116266	1	+	-0.00642742	-0.253832	0.799627	0.999999	STXBP3	108776333	108776423	3.02731
61413	ENSG00000116691	1	+	0.0102486	0.253832	0.799628	0.999999	MIIP	12022864	12022917	0.993215
491581	ENSG00000095906	16	+	-0.0109605	-0.25383	0.799628	0.999999	NUBP2	1786757	1786945	-0.239939
545601	ENSG00000125686	17	-	0.00669577	0.253822	0.799635	0.999999	MED1	39424627	39424738	1.48469
165615	ENSG00000164088	3	+	0.0123316	0.25382	0.799637	0.999999	PPM1M	52248245	52248334	-0.590539
130024	ENSG00000115232	2	+	-0.00624918	-0.253818	0.799637	0.999999	ITGA4	181480137	181480266	3.84614
420254	ENSG00000067182	12	-	0.00698888	0.253811	0.799643	0.999999	TNFRSF1A	6333452	6333457	2.60634
251206	ENSG00000112578	6	+	-0.0157993	-0.253812	0.799646	0.999999	BYSL	41930132	41930270	-1.27428
492425	ENSG00000140992	16	+	-0.0124734	-0.253806	0.799647	0.999999	PDPK1	2598532	2598638	-0.45089
650474	ENSG00000229807	X	-	-0.00821571	-0.253802	0.799649	0.999999	XIST	73851716	73851867	-0.0993789
459321	ENSG00000213983	14	-	-0.0168605	-0.253796	0.799654	0.999999	AP1G2	23563639	23563715	-2.22914
60906	ENSG00000130939	1	+	-0.0155678	-0.253795	0.799655	0.999999	UBE4B	10179895	10179950	-1.4146
353639	ENSG00000108055	10	+	-0.00869739	-0.253782	0.799665	0.999999	SMC3	110578628	110578706	1.35312
643343	ENSG00000101966	X	+	0.00808565	0.253782	0.799665	0.999999	XIAP	123912760	123913016	1.05138
465582	ENSG00000066427	14	-	0.00873344	0.253774	0.799671	0.999999	ATXN3	92063881	92064093	0.950174
243284	ENSG00000113282	5	-	-0.00685341	-0.253772	0.799673	0.999999	CLINT1	157789514	157789567	1.42899
591521	ENSG00000179115	19	-	-0.0101386	-0.253771	0.799674	0.999999	FARSA	12928755	12928847	0.323304
198418	ENSG00000168421	4	+	-0.00987656	-0.253769	0.799675	0.999999	RHOH	40218043	40218146	0.624274
596997	ENSG00000090013	19	-	0.0148062	0.253766	0.799679	0.999999	BLVRB	40447803	40447820	3.66368
548503	ENSG00000214425	17	-	-0.0239959	-0.253758	0.799685	0.999999	LRRC37A4P	45508161	45508266	-0.767941
516224	ENSG00000168802	16	-	0.006845	0.253753	0.799688	0.999999	CHTF8	69119811	69119952	1.8157
149902	ENSG00000169554	2	-	-0.00955907	-0.253732	0.799703	0.999999	ZEB2	144511389	144511390	1.14637
497810	ENSG00000103510	16	+	-0.010888	-0.253735	0.799703	0.999999	KAT8	31130607	31130745	-0.226778
191006	ENSG00000174946	3	-	0.0145024	0.253732	0.799709	0.999999	GPR171	151203104	151203192	0.210634
223915	ENSG00000131732	5	+	0.0125493	0.253726	0.799709	0.999999	ZCCHC9	81301699	81302055	-0.336315
160195	ENSG00000163703	3	+	0.0126458	0.253714	0.799718	0.999999	CRELD1	9934835	9934917	-0.507755
450125	ENSG00000165516	14	+	0.00825647	0.253706	0.799724	0.999999	KLHDC2	49782830	49782918	1.55852
206502	ENSG00000168538	4	+	-0.00615936	-0.253701	0.799728	0.999999	TRAPPC11	183693589	183693737	2.0843
612223	ENSG00000188559	20	-	0.00582728	0.253682	0.799742	0.999999	RALGAPA2	20512659	20513284	3.51008
568379	ENSG00000115268	19	+	0.00929739	0.253682	0.799744	0.999999	RPS15	1440019	1440025	3.24068
104181	ENSG00000143437	1	-	-0.00734234	-0.253679	0.799744	0.999999	ARNT	150813172	150813338	1.34648
611347	ENSG00000101265	20	-	0.00619052	0.253678	0.799747	0.999999	RASSF2	4786231	4786328	4.96926
373263	ENSG00000156738	11	+	-0.0115862	-0.253676	0.799747	0.999999	MS4A1	60465945	60466157	3.30146
155100	ENSG00000003393	2	-	-0.0140977	-0.253672	0.79975	0.999999	ALS2	201709881	201710038	-0.932936
70737	ENSG00000137959	1	+	-0.0286759	-0.253673	0.79975	0.999999	IFI44L	78628951	78628999	0.492958
124435	ENSG00000135968	2	+	-0.00896984	-0.253667	0.799753	0.999999	GCC2	108484149	108484311	1.72139
74519	ENSG00000198019	1	+	-0.0227618	-0.253668	0.799754	0.999999	FCGR1B	121087358	121087361	-1.73619
305220	ENSG00000104365	8	+	0.00676016	0.253666	0.799755	0.999999	IKBKB	42316710	42316904	1.91026
447521	ENSG00000092200	14	+	0.0182632	0.25365	0.799767	0.999999	RPGRIP1	21324875	21324898	-1.70444
423150	ENSG00000123104	12	-	-0.00627562	-0.253643	0.799772	0.999999	ITPR2	26483698	26483898	2.45815
187118	ENSG00000163617	3	-	-0.0143724	-0.253629	0.799784	0.999999	CCDC191	113978858	113979010	-0.900122
517355	ENSG00000168411	16	-	0.0088647	0.253626	0.799786	0.999999	RFWD3	74661082	74661100	0.542843
461463	ENSG00000087299	14	-	0.0170328	0.253607	0.799803	0.999999	L2HGDH	50269163	50269330	-1.62094
111299	ENSG00000143486	1	-	-0.00985544	-0.2536	0.799806	0.999999	EIF2D	206602951	206602958	0.217453
655723	ENSG00000131002	Y	+	-0.007807	-0.253589	0.799814	0.999999	TXLNGY	19593399	19593593	-0.748202
509985	ENSG00000205746	16	-	0.0250673	0.253615	0.799815	0.999999	AC126755.1	18347260	18348015	-2.32654
509986	ENSG00000205746	16	-	-0.0250673	-0.253615	0.799815	0.999999	AC126755.1	18348489	18348736	-2.59512
109989	ENSG00000213047	1	-	-0.00884119	-0.253587	0.799816	0.999999	DENND1B	197715031	197715074	0.897978
579347	ENSG00000105323	19	+	-0.00656252	-0.253587	0.799816	0.999999	HNRNPUL1	41279077	41279176	2.209
163663	ENSG00000179152	3	+	-0.0166845	-0.253586	0.799817	0.999999	TCAIM	44400522	44400550	-1.86121
205640	ENSG00000109756	4	+	0.0076949	0.253583	0.799818	0.999999	RAPGEF2	159352685	159352910	1.80631
602253	ENSG00000125505	19	-	-0.0124499	-0.253581	0.799821	0.999999	MBOAT7	54181116	54181123	0.296826
292698	ENSG00000049541	7	-	-0.00853902	-0.253579	0.799823	0.999999	RFC2	74240008	74240095	0.812536
450403	ENSG00000087302	14	+	0.00754442	0.253579	0.799824	0.999999	RTRAF	52004362	52004653	2.5127
342317	ENSG00000044574	9	-	-0.00642691	-0.25358	0.799826	0.999999	HSPA5	125240172	125240309	3.10053
390138	ENSG00000135365	11	-	-0.010744	-0.253572	0.799827	0.999999	PHF21A	45950206	45950257	0.350886
121106	ENSG00000135624	2	+	0.00565707	0.253571	0.799829	0.999999	CCT7	73247790	73247926	3.13472
139451	ENSG00000138031	2	-	-0.0187645	-0.25357	0.79983	0.999999	ADCY3	24842355	24842384	-2.34931
635518	ENSG00000100422	22	-	0.00627873	0.253564	0.799835	0.999999	CERK	46707843	46707988	2.36065
254172	ENSG00000014123	6	+	0.00683123	0.253564	0.799835	0.999999	UFL1	96553285	96555276	3.15674
318044	ENSG00000133742	8	-	-0.0234763	-0.253547	0.799847	0.999999	CA1	85329689	85329697	2.42727
589762	ENSG00000197961	19	-	0.0129508	0.25355	0.799848	0.999999	ZNF121	9584461	9584497	-0.240061
419802	ENSG00000151065	12	-	-0.00960822	-0.253541	0.799853	0.999999	DCP1B	1993264	1993391	0.627213
319211	ENSG00000034677	8	-	0.00607475	0.253535	0.799856	0.999999	RNF19A	100264034	100264080	2.30681
384082	ENSG00000110080	11	+	0.0105942	0.253535	0.799857	0.999999	ST3GAL4	126408450	126408496	0.679522
393215	ENSG00000002330	11	-	0.0118136	0.253535	0.799858	0.999999	BAD	64284182	64284369	-0.638113
268053	ENSG00000010810	6	-	0.00538747	0.253529	0.79986	0.999999	FYN	111694375	111694528	3.68751
345912	ENSG00000151465	10	+	0.00709653	0.253529	0.799861	0.999999	CDC123	12250360	12250529	1.63508
428657	ENSG00000166888	12	-	-0.00689472	-0.253527	0.799862	0.999999	STAT6	57098832	57098832	2.59574
502209	ENSG00000103064	16	+	0.00824872	0.253524	0.799864	0.999999	SLC7A6	68297234	68297433	1.27374
329894	ENSG00000165185	9	+	0.0126505	0.253533	0.799867	0.999999	KIAA1958	112665310	112669397	0.200302
79649	ENSG00000143190	1	+	-0.0121006	-0.253519	0.799869	0.999999	POU2F1	167397994	167398133	-0.21234
520754	ENSG00000029725	17	+	-0.0159607	-0.253519	0.799869	0.999999	RABEP1	5378233	5378693	-2.05466
491451	ENSG00000206053	16	+	-0.0140123	-0.25352	0.799869	0.999999	JPT2	1698811	1698819	-1.19255
300387	ENSG00000229591	7	-	0.0169796	0.253543	0.799871	0.999999	AC006017.1	152121564	152121717	-0.229197
300386	ENSG00000229591	7	-	-0.0169796	-0.253543	0.799871	0.999999	AC006017.1	152120001	152120519	0.563076
304544	ENSG00000129691	8	+	-0.00796122	-0.253516	0.799871	0.999999	ASH2L	38133454	38133546	1.16467
504449	ENSG00000131149	16	+	0.0161492	0.253515	0.799872	0.999999	GSE1	85555967	85556363	-0.740997
343751	ENSG00000160326	9	-	0.0126235	0.253513	0.799874	0.999999	SLC2A6	133473415	133473600	-0.705187
70382	ENSG00000162623	1	+	-0.0110011	-0.25351	0.799877	0.999999	TYW3	74752292	74752375	0.387935
239716	ENSG00000245937	5	-	0.0142642	0.25351	0.799877	0.999999	LINC01184	128060584	128060644	-0.869031
139699	ENSG00000084754	2	-	-0.00586359	-0.253505	0.799879	0.999999	HADHA	26214443	26214449	2.51124
218325	ENSG00000109775	4	-	-0.0120577	-0.253505	0.79988	0.999999	UFSP2	185418587	185418611	-0.415366
66919	ENSG00000198198	1	+	0.0146059	0.253488	0.799891	0.999999	SZT2	43437171	43437323	-0.934317
103738	ENSG00000270629	1	-	-0.0202494	-0.253488	0.799893	0.999999	NBPF14	148589184	148589364	-1.15131
634268	ENSG00000100221	22	-	0.00917289	0.253489	0.799893	0.999999	JOSD1	38700124	38700160	0.521806
309353	ENSG00000120533	8	+	0.00833107	0.253464	0.799911	0.999999	ENY2	109343856	109344599	1.699
372790	ENSG00000213593	11	+	0.00864316	0.253463	0.799913	0.999999	TMX2	57738418	57738430	0.720106
321671	ENSG00000104419	8	-	-0.00773643	-0.253447	0.799923	0.999999	NDRG1	133280232	133280267	1.47073
524160	ENSG00000072210	17	+	0.00813047	0.253446	0.799924	0.999999	ALDH3A2	19675922	19676117	0.944202
180031	ENSG00000060971	3	-	0.00822236	0.253446	0.799925	0.999999	ACAA1	38134010	38134395	0.967462
130526	ENSG00000115368	2	+	0.00862072	0.253445	0.799926	0.999999	WDR75	189463846	189463961	1.04864
76719	ENSG00000143554	1	+	0.0152171	0.253437	0.799932	0.999999	SLC27A3	153779051	153779113	-1.29486
463909	ENSG00000119688	14	-	-0.0134981	-0.253431	0.799936	0.999999	ABCD4	74295854	74295878	-0.848752
513945	ENSG00000166971	16	-	-0.0121436	-0.25342	0.799945	0.999999	AKTIP	53503147	53503206	-0.170898
138345	ENSG00000119185	2	-	0.0160451	0.253418	0.799946	0.999999	ITGB1BP1	9408300	9408404	-1.60151
125477	ENSG00000088205	2	+	-0.00869528	-0.253416	0.799949	0.999999	DDX18	117828949	117828965	0.789691
400178	ENSG00000160588	11	-	-0.00534792	-0.253413	0.799953	0.999999	MPZL3	118226690	118229137	5.74665
429062	ENSG00000135446	12	-	0.00896153	0.25341	0.799953	0.999999	CDK4	57750934	57751090	0.753138
385860	ENSG00000021762	11	-	0.0161786	0.253403	0.799958	0.999999	OSBPL5	3126483	3126555	-1.21055
239644	ENSG00000173926	5	-	-0.0170011	-0.253406	0.799959	0.999999	2021-03-03	126867714	126870190	-0.964796
400245	ENSG00000118096	11	-	0.0172454	0.253396	0.799964	0.999999	IFT46	118545793	118545824	-1.69529
232338	ENSG00000161011	5	+	0.0138523	0.253393	0.799966	0.999999	SQSTM1	179812407	179813024	-0.0689287
563308	ENSG00000101624	18	-	0.0154766	0.253371	0.799983	0.999999	CEP76	12678331	12678442	-1.28487
303280	ENSG00000042980	8	+	-0.0211497	-0.25337	0.799984	0.999999	ADAM28	24322608	24322661	-1.94744
581823	ENSG00000183207	19	+	0.0164942	0.253363	0.799989	0.999999	RUVBL2	48993616	48993888	-1.78226
61415	ENSG00000116691	1	+	-0.00937141	-0.253363	0.79999	0.999999	MIIP	12029033	12029095	1.42697
251904	ENSG00000112715	6	+	0.0135153	0.253358	0.799994	0.999999	VEGFA	43784659	43784902	-0.595901
644693	ENSG00000063601	X	+	-0.00811798	-0.253354	0.799995	0.999999	MTMR1	150730121	150730122	0.972324
106000	ENSG00000116580	1	-	-0.0157433	-0.253353	0.799997	0.999999	GON4L	155751870	155751959	-1.74483
160534	ENSG00000197548	3	+	-0.00787418	-0.253351	0.799998	0.999999	ATG7	11331394	11331401	1.35392
304595	ENSG00000085788	8	+	-0.0075476	-0.253349	0.799999	0.999999	DDHD2	38238089	38238209	1.23571
257603	ENSG00000049618	6	+	0.0112434	0.25333	0.800014	0.999999	ARID1B	157190041	157190210	0.0810168
384793	ENSG00000185187	11	-	0.0109181	0.25333	0.800015	0.999999	SIGIRR	410015	410016	0.0316049
74142	ENSG00000116830	1	+	0.0139268	0.253328	0.800016	0.999999	TTF2	117088801	117088982	-0.760188
557711	ENSG00000134265	18	+	0.00943485	0.253322	0.800021	0.999999	NAPG	10546326	10546404	0.556297
155530	ENSG00000144401	2	-	-0.0164168	-0.253322	0.800022	0.999999	METTL21A	207581947	207582160	-1.49057
431064	ENSG00000070961	12	-	0.0121063	0.253308	0.800031	0.999999	ATP2B1	89598590	89598656	-0.264733
554587	ENSG00000141524	17	-	-0.0150749	-0.253304	0.800034	0.999999	TMC6	78120833	78121012	-1.24789
265804	ENSG00000119899	6	-	0.00990299	0.253307	0.800035	0.999999	SLC17A5	73615315	73615447	0.0666561
72711	ENSG00000116299	1	+	0.0211783	0.253295	0.800042	0.999999	KIAA1324	109199854	109199980	-0.0584097
493895	ENSG00000179583	16	+	-0.0140173	-0.253288	0.800046	0.999999	CIITA	10922167	10922250	-0.370133
529457	ENSG00000108433	17	+	-0.0123468	-0.253285	0.800049	0.999999	GOSR2	46935170	46935225	-0.593825
600496	ENSG00000010361	19	-	-0.0138169	-0.253277	0.800056	0.999999	FUZ	49812638	49812685	-0.678233
185950	ENSG00000170854	3	-	0.0112852	0.253277	0.800056	0.999999	RIOX2	97954007	97954391	-0.142114
89217	ENSG00000116251	1	-	-0.0202483	-0.253281	0.800057	0.999999	RPL22	6186615	6186691	-1.24408
392840	ENSG00000133316	11	-	-0.0145369	-0.253272	0.800059	0.999999	WDR74	62839322	62839428	-1.46067
358170	ENSG00000150093	10	-	-0.00612276	-0.253271	0.80006	0.999999	ITGB1	32912065	32912124	4.18228
116789	ENSG00000138085	2	+	-0.00696866	-0.253273	0.80006	0.999999	ATRAID	27213195	27213298	2.10782
96919	ENSG00000134744	1	-	-0.00681103	-0.253252	0.800074	0.999999	TUT4	52515891	52516054	2.29206
96197	ENSG00000079277	1	-	-0.00776375	-0.253248	0.800077	0.999999	MKNK1	46594113	46594206	1.78121
317416	ENSG00000040341	8	-	0.00825313	0.253246	0.800079	0.999999	STAU2	73613891	73613926	1.12034
510106	ENSG00000185164	16	-	-0.012113	-0.25324	0.800086	0.999999	NOMO2	18531466	18531607	0.138919
436940	ENSG00000121741	13	+	-0.00585302	-0.253235	0.800088	0.999999	ZMYM2	20061053	20061224	2.91226
145498	ENSG00000115525	2	-	0.0137879	0.253234	0.800088	0.999999	ST3GAL5	85839188	85839188	-1.09057
271205	ENSG00000092820	6	-	-0.00607993	-0.253234	0.80009	0.999999	EZR	158771244	158771407	3.39222
223185	ENSG00000113161	5	+	0.0159204	0.253227	0.800094	0.999999	HMGCR	75338133	75338303	-1.92193
469448	ENSG00000128463	15	+	-0.00802329	-0.253223	0.800098	0.999999	EMC4	34227795	34227824	1.33155
59561	ENSG00000197785	1	+	0.0150275	0.253225	0.8001	0.999999	ATAD3A	1533926	1534685	-1.37775
602242	ENSG00000125505	19	-	0.0233405	0.253211	0.800106	0.999999	MBOAT7	54173413	54173414	-2.58828
600491	ENSG00000010361	19	-	0.0125242	0.253209	0.800108	0.999999	FUZ	49811631	49811699	-0.278796
451771	ENSG00000054654	14	+	-0.00650628	-0.253199	0.800114	0.999999	SYNE2	64107491	64107607	3.16055
538450	ENSG00000074755	17	-	0.007712	0.253199	0.800115	0.999999	ZZEF1	4051971	4052136	1.63456
121434	ENSG00000115282	2	+	0.0165957	0.2532	0.800115	0.999999	TTC31	74491667	74491672	-1.9711
602936	ENSG00000180061	19	-	0.0198862	0.253201	0.800117	0.999999	TMEM150B	55321045	55321093	-2.45612
106096	ENSG00000132680	1	-	0.0115817	0.253189	0.800123	0.999999	KHDC4	155916710	155916737	-0.583499
382215	ENSG00000118058	11	+	-0.00975367	-0.253184	0.800126	0.999999	KMT2A	118506546	118506646	0.918833
220568	ENSG00000164190	5	+	0.00742764	0.253179	0.80013	0.999999	NIPBL	36995150	36995621	1.48085
308346	ENSG00000164941	8	+	0.00639584	0.253174	0.800135	0.999999	INTS8	94856777	94856962	2.25609
573918	ENSG00000167483	19	+	-0.0236435	-0.253171	0.800137	0.999999	FAM129C	17553646	17553839	-2.38596
219461	ENSG00000150753	5	+	0.0118735	0.253167	0.800141	0.999999	CCT5	10261746	10261974	-0.635159
357377	ENSG00000136770	10	-	-0.00818826	-0.253167	0.800141	0.999999	DNAJC1	21920798	21920963	1.519
590699	ENSG00000105514	19	-	-0.00870427	-0.25317	0.800143	0.999999	RAB3D	11337172	11337460	2.90429
124495	ENSG00000153201	2	+	0.00742458	0.253159	0.800146	0.999999	RANBP2	108731322	108731337	1.32139
250778	ENSG00000137200	6	+	-0.00697965	-0.253158	0.800147	0.999999	CMTR1	37446291	37446449	1.94782
430092	ENSG00000133858	12	-	0.00658471	0.253155	0.800149	0.999999	ZFC3H1	71623360	71623597	2.49765
61450	ENSG00000120949	1	+	-0.015293	-0.253157	0.800153	0.999999	TNFRSF8	12138232	12138436	-1.15226
207114	ENSG00000178950	4	-	-0.00875632	-0.253149	0.800153	0.999999	GAK	877090	877207	0.861103
362840	ENSG00000119943	10	-	-0.0184394	-0.253149	0.800155	0.999999	PYROXD2	98407582	98407655	-2.19189
650753	ENSG00000102158	X	-	-0.00739527	-0.253149	0.800157	0.999999	MAGT1	77895309	77895424	1.48259
220916	ENSG00000198865	5	+	0.0216398	0.253146	0.800163	0.999999	CCDC152	42796829	42796956	-2.29558
463662	ENSG00000133961	14	-	-0.00724577	-0.253135	0.800165	0.999999	NUMB	73287258	73287314	2.39025
462047	ENSG00000197045	14	-	-0.0176232	-0.253133	0.800167	0.999999	GMFB	54488958	54488980	-1.05381
209185	ENSG00000181826	4	-	-0.0081674	-0.253134	0.80017	0.999999	RELL1	37649276	37649500	2.56818
514541	ENSG00000140859	16	-	-0.0205567	-0.253126	0.800175	0.999999	KIFC3	57760726	57760945	-2.54936
280695	ENSG00000188186	7	+	0.0108978	0.253123	0.800175	0.999999	LAMTOR4	100149359	100149498	0.623609
226914	ENSG00000119048	5	+	0.0102901	0.253121	0.800177	0.999999	UBE2B	134388138	134388324	1.11849
157258	ENSG00000135905	2	-	0.00574739	0.253114	0.800181	0.999999	DOCK10	224816653	224816713	2.7275
386086	ENSG00000110713	11	-	-0.00700493	-0.253106	0.800187	0.999999	NUP98	3797400	3797458	1.65252
570930	ENSG00000130813	19	+	-0.018154	-0.253105	0.800189	0.999999	C19orf66	10091354	10091475	-2.54093
259538	ENSG00000111863	6	-	-0.0160719	-0.253103	0.800193	0.999999	ADTRP	11713675	11713953	0.294398
125465	ENSG00000088205	2	+	0.0064268	0.2531	0.800193	0.999999	DDX18	117821976	117822061	2.33946
159896	ENSG00000163719	3	+	-0.00661061	-0.253098	0.800194	0.999999	MTMR14	9688944	9689082	1.58406
229729	ENSG00000155508	5	+	0.00915228	0.253097	0.800194	0.999999	CNOT8	154858689	154858768	0.132431
613721	ENSG00000131051	20	-	0.00655228	0.253089	0.8002	0.999999	RBM39	35734519	35734766	2.8059
210464	ENSG00000134852	4	-	0.0130473	0.253081	0.800207	0.999999	CLOCK	55545453	55545932	-0.525665
399316	ENSG00000137713	11	-	0.00862389	0.253074	0.800213	0.999999	PPP2R1B	111741548	111741612	0.646532
324081	ENSG00000080503	9	+	0.00658845	0.253063	0.80022	0.999999	SMARCA2	2119458	2119535	2.14171
100918	ENSG00000085491	1	-	-0.0144509	-0.253066	0.80022	0.999999	SLC25A24	108156701	108156885	-0.990857
583688	ENSG00000269001	19	+	-0.0140339	-0.253064	0.800223	0.999999	AC092070.2	53200624	53200703	0.0588655
394612	ENSG00000174080	11	-	-0.0167525	-0.253058	0.800225	0.999999	CTSF	66566149	66566157	-1.57537
417315	ENSG00000022840	12	+	-0.0131611	-0.253054	0.800227	0.999999	RNF10	120565072	120565095	3.9121
293233	ENSG00000186088	7	-	-0.0138688	-0.25305	0.80023	0.999999	GSAP	77416213	77416400	-0.713254
269443	ENSG00000118515	6	-	0.0110191	0.253047	0.800233	0.999999	SGK1	134174587	134174731	0.51742
226072	ENSG00000205302	5	+	0.00826055	0.253044	0.800235	0.999999	SNX2	122775203	122775211	2.03807
237094	ENSG00000132842	5	-	0.00516739	0.253044	0.800235	0.999999	AP3B1	78129121	78129307	3.10103
602452	ENSG00000167613	19	-	0.00997748	0.253043	0.800236	0.999999	LAIR1	54356230	54356236	0.578405
292093	ENSG00000179406	7	-	0.0212115	0.25304	0.800239	0.999999	LINC00174	66407351	66407364	-2.29647
193082	ENSG00000214160	3	-	-0.0161297	-0.253037	0.800241	0.999999	ALG3	184242459	184242468	-1.66334
627454	ENSG00000100097	22	+	-0.0099303	-0.253038	0.800243	0.999999	LGALS1	37675682	37675687	2.86179
440099	ENSG00000139737	13	+	0.00872585	0.253032	0.800245	0.999999	SLAIN1	77744283	77744372	0.929848
117230	ENSG00000163803	2	+	0.0115384	0.25303	0.800246	0.999999	PLB1	28593972	28596063	1.32784
230342	ENSG00000113328	5	+	0.00671586	0.25302	0.800254	0.999999	CCNG1	163444482	163444965	2.99482
383752	ENSG00000134910	11	+	-0.0159712	-0.253019	0.800255	0.999999	STT3A	125593638	125593725	-2.08793
592605	ENSG00000105122	19	-	-0.0156894	-0.25301	0.800262	0.999999	RASAL3	15456600	15456646	-1.56037
489178	ENSG00000166825	15	-	0.0111651	0.252997	0.800271	0.999999	ANPEP	89790460	89790541	1.69018
647810	ENSG00000147044	X	-	0.0107624	0.252991	0.800276	0.999999	CASK	41569668	41569746	-0.0336258
455415	ENSG00000090060	14	+	-0.00571248	-0.25298	0.800285	0.999999	PAPOLA	96564955	96564988	2.96326
221645	ENSG00000175857	5	+	0.0113072	0.252974	0.80029	0.999999	GAPT	58491492	58491541	0.686393
120071	ENSG00000169764	2	+	-0.01363	-0.252968	0.800294	0.999999	UGP2	63857619	63857718	-0.907113
389010	ENSG00000121621	11	-	-0.0206938	-0.252967	0.800298	0.999999	KIF18A	28058926	28059161	-2.02385
626006	ENSG00000182944	22	+	-0.0100077	-0.252959	0.8003	0.999999	EWSR1	29273738	29273740	0.21709
112790	ENSG00000196187	1	-	-0.00913975	-0.252958	0.800302	0.999999	TMEM63A	225871076	225871091	1.30699
250093	ENSG00000096433	6	+	0.0134248	0.252955	0.800304	0.999999	ITPR3	33640484	33640554	-0.801871
510179	ENSG00000157106	16	-	0.00736359	0.252939	0.800315	0.999999	SMG1	18812011	18812127	2.05858
92307	ENSG00000117616	1	-	0.00865638	0.252939	0.800316	0.999999	RSRP1	25243634	25243654	2.70982
81899	ENSG00000116747	1	+	0.0130563	0.252937	0.800319	0.999999	TROVE2	193060223	193060283	-0.854556
636852	ENSG00000196664	X	+	0.0166561	0.25295	0.800322	0.999999	TLR7	12867083	12867123	-0.889608
413772	ENSG00000198015	12	+	0.0099825	0.252922	0.80033	0.999999	MRPL42	93476954	93477017	1.04507
115703	ENSG00000224177	2	+	0.020536	0.252925	0.800332	0.999999	LINC00570	11399169	11399218	0.0963753
413989	ENSG00000028203	12	+	-0.00768165	-0.252902	0.800345	0.999999	VEZT	95282360	95282531	1.35788
431928	ENSG00000111647	12	-	-0.00688339	-0.252895	0.800351	0.999999	UHRF1BP1L	100051079	100051221	1.90533
60858	ENSG00000162444	1	+	-0.0126212	-0.252907	0.800351	0.999999	RBP7	10007570	10007748	1.04393
645522	ENSG00000203879	X	+	0.0159271	0.252885	0.800359	0.999999	GDI1	154440140	154440189	-2.00254
486921	ENSG00000140497	15	-	-0.00867816	-0.252884	0.800359	0.999999	SCAMP2	74848646	74848681	0.978337
585944	ENSG00000130726	19	+	0.014672	0.252883	0.80036	0.999999	TRIM28	58550377	58550403	-1.39042
440480	ENSG00000065150	13	+	-0.00823229	-0.25288	0.800362	0.999999	IPO5	97985473	97985489	0.775642
538653	ENSG00000161905	17	-	-0.0192238	-0.252874	0.800368	0.999999	ALOX15	4631334	4631779	-1.09134
555021	ENSG00000108679	17	-	0.0202057	0.252871	0.800372	0.999999	LGALS3BP	78979844	78979875	-2.61083
446883	ENSG00000232487	13	-	0.0189838	0.25289	0.800375	0.999999	RASA3-IT1	114108641	114108820	-0.642284
446882	ENSG00000232487	13	-	-0.0189838	-0.25289	0.800375	0.999999	RASA3-IT1	114107569	114107768	-0.318559
359834	ENSG00000151150	10	-	0.00997308	0.25286	0.800377	0.999999	ANK3	60263835	60264020	0.959793
555836	ENSG00000185624	17	-	-0.00614599	-0.252856	0.80038	0.999999	P4HB	81846971	81847012	3.20025
483639	ENSG00000047346	15	-	0.00740695	0.252856	0.800381	0.999999	FAM214A	52678006	52678116	1.65567
121409	ENSG00000239779	2	+	-0.0147094	-0.252854	0.800383	0.999999	WBP1	74460050	74460220	-1.21485
526964	ENSG00000275023	17	+	0.0111341	0.25285	0.800386	0.999999	MLLT6	38715612	38715677	0.161223
231846	ENSG00000198055	5	+	0.0170303	0.252845	0.80039	0.999999	GRK6	177426794	177426842	-1.68152
520733	ENSG00000029725	17	+	0.00773745	0.252843	0.800391	0.999999	RABEP1	5308694	5308802	1.18405
228456	ENSG00000013561	5	+	-0.00943566	-0.25284	0.800394	0.999999	RNF14	141973635	141973742	2.7192
548624	ENSG00000120071	17	-	-0.00638238	-0.252835	0.800396	0.999999	KANSL1	46171224	46171416	3.92759
247722	ENSG00000111801	6	+	0.0171997	0.252834	0.800397	0.999999	BTN3A3	26440508	26440509	-2.05365
387328	ENSG00000184014	11	-	0.0054981	0.252834	0.800398	0.999999	DENND5A	9180767	9181084	3.75704
626164	ENSG00000100330	22	+	-0.0066088	-0.252832	0.800399	0.999999	MTMR3	29998761	29998857	2.76821
269624	ENSG00000135541	6	-	0.0201208	0.252831	0.8004	0.999999	AHI1	135442686	135442714	-1.97088
486718	ENSG00000138623	15	-	0.0152364	0.25283	0.800402	0.999999	SEMA7A	74409289	74410025	-1.0192
178186	ENSG00000144713	3	-	-0.00681494	-0.252829	0.800403	0.999999	RPL32	12836102	12836223	6.20756
340610	ENSG00000070061	9	-	-0.0068797	-0.25282	0.800409	0.999999	ELP1	108896496	108896644	1.38012
258048	ENSG00000175003	6	+	0.0131506	0.252821	0.800409	0.999999	SLC22A1	160121936	160122346	-0.0782642
636770	ENSG00000005302	X	+	-0.0130941	-0.252817	0.80041	0.999999	MSL3	11767863	11767876	-0.722795
557160	ENSG00000177426	18	+	0.016869	0.252815	0.800412	0.999999	TGIF1	3453774	3453856	-1.91662
335831	ENSG00000171843	9	-	-0.0103527	-0.252804	0.800421	0.999999	MLLT3	20346406	20346574	0.411108
598850	ENSG00000125755	19	-	-0.0119644	-0.252803	0.800422	0.999999	SYMPK	45827510	45827623	-0.373955
525833	ENSG00000178691	17	+	0.0155202	0.252791	0.800432	0.999999	SUZ12	31937018	31937066	-1.24995
432816	ENSG00000075856	12	-	0.0107516	0.252782	0.800437	0.999999	SART3	108523869	108524315	-0.462804
341646	ENSG00000136861	9	-	-0.012392	-0.252776	0.800442	0.999999	CDK5RAP2	120403316	120403452	-0.747187
280430	ENSG00000197343	7	+	-0.0128317	-0.252775	0.800443	0.999999	ZNF655	99558862	99559007	-1.17486
190418	ENSG00000114698	3	-	-0.0269336	-0.252791	0.800444	0.999999	PLSCR4	146220815	146220925	-2.40831
432358	ENSG00000179088	12	-	0.0137257	0.252772	0.800447	0.999999	C12orf42	103441468	103441591	-0.358344
275507	ENSG00000086288	7	+	-0.0194998	-0.25277	0.800448	0.999999	NME8	37888400	37888428	-1.8533
568350	ENSG00000071626	19	+	0.00908667	0.252767	0.80045	0.999999	DAZAP1	1432514	1432690	0.490432
383211	ENSG00000137642	11	+	-0.00786855	-0.252765	0.800451	0.999999	SORL1	121612736	121612832	5.34833
67435	ENSG00000178028	1	+	-0.0162625	-0.252762	0.800454	0.999999	DMAP1	44214617	44214702	-2.10178
134893	ENSG00000185404	2	+	-0.0134461	-0.25276	0.800455	0.999999	SP140L	230401664	230401807	-1.01856
113583	ENSG00000135749	1	-	-0.0121144	-0.252758	0.800456	0.999999	PCNX2	233227348	233227371	-0.381498
279532	ENSG00000127914	7	+	-0.00724247	-0.252753	0.80046	0.999999	AKAP9	91973756	91973968	1.89147
187786	ENSG00000114030	3	-	-0.00708228	-0.252753	0.80046	0.999999	KPNA1	122451534	122451584	1.36299
543246	ENSG00000007202	17	-	-0.00659542	-0.252737	0.800472	0.999999	KIAA0100	28633549	28633653	1.56022
654249	ENSG00000089820	X	-	0.0086524	0.252729	0.800479	0.999999	ARHGAP4	153918940	153918961	1.45404
504422	ENSG00000135709	16	+	0.00860913	0.252729	0.800479	0.999999	KIAA0513	85077425	85077459	1.45782
301614	ENSG00000173273	8	+	-0.00916088	-0.252719	0.800487	0.999999	TNKS	9710142	9710220	0.674079
249735	ENSG00000240065	6	+	0.00867624	0.25272	0.800488	0.999999	PSMB9	32857395	32858004	2.59577
630253	ENSG00000274602	22	-	-0.0231843	-0.252721	0.800489	0.999999	PI4KAP1	18535859	18535948	-1.41285
85745	ENSG00000154358	1	+	0.0175839	0.252707	0.800495	0.999999	OBSCN	228243183	228243458	-1.98441
126814	ENSG00000082258	2	+	-0.00686994	-0.252703	0.800499	0.999999	CCNT2	134952641	134952711	2.14872
606553	ENSG00000101460	20	+	-0.0189823	-0.252708	0.800503	0.999999	MAP1LC3A	34559906	34560171	-1.5151
314904	ENSG00000175324	8	-	-0.0117795	-0.252703	0.800504	0.999999	LSM1	38169802	38169917	0.765377
591310	ENSG00000105576	19	-	0.0125066	0.252693	0.800506	0.999999	TNPO2	12719288	12719336	-0.532827
363698	ENSG00000138172	10	-	0.0154915	0.252689	0.800511	0.999999	CALHM2	103452156	103452287	-1.44776
483956	ENSG00000260392	15	-	-0.0221082	-0.252702	0.800513	0.999999	AC090518.1	56629515	56629565	-2.04204
82637	ENSG00000176393	1	+	0.0114053	0.252684	0.800514	0.999999	RNPEP	201999902	201999945	0.235575
122306	ENSG00000115548	2	+	-0.00588785	-0.252677	0.800519	0.999999	KDM3A	86484942	86485029	2.25353
108331	ENSG00000143156	1	-	0.0125197	0.252653	0.800539	0.999999	NME7	169323117	169323283	-0.30392
211371	ENSG00000163735	4	-	0.0406522	0.252659	0.800543	0.999999	CXCL5	73998473	73998779	-2.71724
415713	ENSG00000076555	12	+	-0.0188844	-0.25264	0.800547	0.999999	ACACB	109154682	109154940	-2.27884
558423	ENSG00000101752	18	+	0.00693056	0.25264	0.800548	0.999999	MIB1	21843131	21843217	1.51231
436077	ENSG00000150990	12	-	0.0153676	0.252634	0.800553	0.999999	DHX37	124950413	124950550	-1.63433
380866	ENSG00000149311	11	+	0.00573227	0.252622	0.800561	0.999999	ATM	108272722	108272852	3.69342
639285	ENSG00000102145	X	+	0.0179514	0.252628	0.800561	0.999999	GATA1	48793172	48793297	1.54003
384885	ENSG00000023191	11	-	0.0171578	0.252615	0.800567	0.999999	RNH1	499677	499828	-1.70188
466152	ENSG00000100721	14	-	0.0158352	0.252611	0.800571	0.999999	TCL1A	95712220	95712396	1.60234
294714	ENSG00000127922	7	-	0.0142778	0.252607	0.800574	0.999999	SEM1	96649195	96650519	-0.683359
131646	ENSG00000064012	2	+	-0.00550107	-0.252601	0.800578	0.999999	CASP8	201286730	201287092	3.85266
162409	ENSG00000144674	3	+	-0.00676233	-0.252596	0.800581	0.999999	GOLGA4	37299288	37299371	2.10201
140253	ENSG00000138002	2	-	0.0177225	0.252592	0.800584	0.999999	IFT172	27459378	27459522	-2.02293
76237	ENSG00000159377	1	+	0.00571171	0.252593	0.800584	0.999999	PSMB4	151401239	151401355	4.01292
91412	ENSG00000127483	1	-	0.00509722	0.252589	0.800587	0.999999	HP1BP3	20780350	20780540	3.42104
527099	ENSG00000108298	17	+	0.00690277	0.252589	0.800588	0.999999	RPL19	39202317	39202439	6.70995
442344	ENSG00000180776	13	-	-0.00770641	-0.252586	0.800589	0.999999	ZDHHC20	21382920	21383009	2.64559
535006	ENSG00000234912	17	+	-0.017026	-0.252583	0.800593	0.999999	SNHG20	77093968	77094069	-1.68055
90304	ENSG00000132906	1	-	-0.0125312	-0.252579	0.800596	0.999999	CASP9	15504625	15504758	-0.503096
117283	ENSG00000213639	2	+	-0.00662744	-0.252579	0.800597	0.999999	PPP1CB	28778932	28778999	3.7847
88141	ENSG00000221978	1	-	0.0128214	0.252572	0.8006	0.999999	CCNL2	1386502	1386502	-0.918202
252980	ENSG00000082293	6	+	0.0144496	0.252568	0.800603	0.999999	COL19A1	69927909	69928032	0.133452
428745	ENSG00000185482	12	-	0.0170675	0.252571	0.800604	0.999999	STAC3	57244088	57244225	-1.48004
126922	ENSG00000048991	2	+	0.0147227	0.252564	0.800606	0.999999	R3HDM1	135715550	135715694	-1.04319
416611	ENSG00000089127	12	+	-0.0141796	-0.252555	0.800614	0.999999	OAS1	112916509	112916578	2.22313
403539	ENSG00000111667	12	+	-0.00899938	-0.252548	0.800619	0.999999	USP5	6863186	6863308	0.656784
380856	ENSG00000149311	11	+	0.0059943	0.252547	0.800619	0.999999	ATM	108253997	108254039	3.29664
332992	ENSG00000130723	9	+	-0.0163521	-0.252546	0.80062	0.999999	PRRC2B	131487167	131487291	-1.34495
356348	ENSG00000198879	10	-	0.00934114	0.25254	0.800626	0.999999	SFMBT2	7381799	7381949	0.565589
461847	ENSG00000197930	14	-	0.0155683	0.252538	0.800627	0.999999	ERO1A	52663848	52664202	-1.12048
557537	ENSG00000101745	18	+	-0.00711932	-0.252531	0.800633	0.999999	ANKRD12	9211622	9211784	3.53212
414660	ENSG00000120800	12	+	0.012354	0.252525	0.800636	0.999999	UTP20	101306699	101306761	-0.611949
574043	ENSG00000130475	19	+	0.0102601	0.252525	0.800636	0.999999	FCHO1	17764384	17764449	0.13016
295167	ENSG00000166526	7	-	0.00955472	0.252525	0.800637	0.999999	ZNF3	100075542	100075630	0.341779
144440	ENSG00000144040	2	-	-0.0120666	-0.252522	0.800639	0.999999	SFXN5	72988292	72988348	-0.374683
497277	ENSG00000102879	16	+	-0.0133486	-0.25252	0.80064	0.999999	CORO1A	30188965	30189034	-0.234215
648537	ENSG00000196998	X	-	-0.016169	-0.252519	0.80064	0.999999	WDR45	49076751	49076753	-0.137432
606516	ENSG00000078747	20	+	0.00507953	0.252516	0.800644	0.999999	ITCH	34470048	34470120	3.02329
122479	ENSG00000222041	2	+	0.0151617	0.252514	0.800645	0.999999	CYTOR	87518613	87519055	-0.498231
398072	ENSG00000166012	11	-	-0.00984649	-0.252499	0.800656	0.999999	TAF1D	93736305	93736693	1.24969
424343	ENSG00000184613	12	-	-0.0257011	-0.252488	0.800665	0.999999	NELL2	44521962	44521999	-2.48025
248328	ENSG00000204622	6	+	-0.0681606	-0.252482	0.800673	0.999999	HLA-J	30008189	30008462	-2.83413
409512	ENSG00000139546	12	+	-0.014	-0.252469	0.80068	0.999999	TARBP2	53503809	53504395	-0.819062
438536	ENSG00000120675	13	+	-0.011548	-0.252471	0.800683	0.999999	DNAJC15	43078612	43078688	0.846564
423989	ENSG00000139116	12	-	-0.0163743	-0.252459	0.800687	0.999999	KIF21A	39332893	39333036	-1.16431
636979	ENSG00000046651	X	+	-0.00748382	-0.252442	0.800701	0.999999	OFD1	13746780	13746953	1.85997
74532	ENSG00000198019	1	+	0.0133395	0.252442	0.800701	0.999999	FCGR1B	121094674	121094904	0.694751
530703	ENSG00000136444	17	+	-0.0143929	-0.252439	0.800704	0.999999	RSAD1	50482457	50482642	-1.22288
181358	ENSG00000047849	3	-	-0.012666	-0.252431	0.800709	0.999999	MAP4	47977865	47977928	-0.157734
473642	ENSG00000137764	15	+	-0.0127855	-0.252431	0.800709	0.999999	MAP2K5	67658553	67658614	-0.280735
396196	ENSG00000181924	11	-	-0.00864027	-0.252432	0.800712	0.999999	COA4	73872762	73872996	1.47377
242562	ENSG00000019582	5	-	-0.00871382	-0.252428	0.800712	0.999999	CD74	150412733	150412739	2.39961
101429	ENSG00000156171	1	-	-0.00785578	-0.25242	0.800718	0.999999	DRAM2	111120552	111120596	1.83494
336941	ENSG00000137101	9	-	0.0209899	0.252413	0.800725	0.999999	CD72	35617176	35617247	-1.86535
182567	ENSG00000114316	3	-	0.00591338	0.25241	0.800725	0.999999	USP4	49324702	49324703	2.05515
111796	ENSG00000174606	1	-	-0.00803844	-0.252407	0.800729	0.999999	ANGEL2	213006539	213007128	1.15514
75621	ENSG00000136631	1	+	-0.016103	-0.252405	0.800729	0.999999	VPS45	150067809	150067812	-1.90743
554127	ENSG00000182473	17	-	-0.00625567	-0.252399	0.800734	0.999999	EXOC7	76084006	76084139	2.40548
229930	ENSG00000055163	5	+	-0.00557983	-0.25239	0.80074	0.999999	CYFIP2	157392833	157393207	3.52684
345829	ENSG00000181192	10	+	0.00666981	0.252366	0.80076	0.999999	DHTKD1	12094073	12094259	1.62579
444061	ENSG00000123200	13	-	-0.0104177	-0.252362	0.800763	0.999999	ZC3H13	45965430	45965432	-0.132973
157733	ENSG00000115053	2	-	-0.00608053	-0.252361	0.800764	0.999999	NCL	231463200	231463316	3.30435
575441	ENSG00000213096	19	+	0.00804051	0.252364	0.800764	0.999999	ZNF254	24126546	24129852	3.35496
243963	ENSG00000072786	5	-	0.00672166	0.252357	0.800766	0.999999	STK10	172093578	172093960	3.45226
62083	ENSG00000065526	1	+	-0.0173584	-0.252357	0.800767	0.999999	SPEN	15937163	15937645	-2.31121
583778	ENSG00000160336	19	+	-0.0209151	-0.252357	0.800773	0.999999	ZNF761	53445001	53445123	-2.17946
550046	ENSG00000121060	17	-	0.00989483	0.252337	0.800782	0.999999	TRIM25	56895770	56895774	1.18981
449303	ENSG00000151320	14	+	-0.023024	-0.252338	0.800784	0.999999	AKAP6	32535554	32535805	-2.20776
428538	ENSG00000198056	12	-	0.0152647	0.252333	0.800785	0.999999	PRIM1	56752270	56752313	-1.16719
164430	ENSG00000164053	3	+	-0.0163704	-0.25233	0.800788	0.999999	ATRIP	48464831	48465083	-1.77278
487554	ENSG00000173517	15	-	-0.0160636	-0.252323	0.800793	0.999999	PEAK1	77286423	77286504	-1.36357
435100	ENSG00000110931	12	-	0.00984882	0.252309	0.800804	0.999999	CAMKK2	121237697	121237769	0.415082
85619	ENSG00000143761	1	+	-0.00694749	-0.252309	0.800804	0.999999	ARF1	228097342	228097452	4.06436
222254	ENSG00000145675	5	+	-0.0132093	-0.252306	0.800805	0.999999	PIK3R1	68292683	68292729	-0.70765
476879	ENSG00000172183	15	+	0.0213631	0.252301	0.80081	0.999999	ISG20	88650253	88650329	-2.21162
437926	ENSG00000083642	13	+	-0.00630302	-0.252297	0.800812	0.999999	PDS5B	32775017	32775908	2.30937
320868	ENSG00000170873	8	-	0.0105766	0.25229	0.800818	0.999999	MTSS1	124589620	124589664	0.677984
588904	ENSG00000125734	19	-	-0.00808597	-0.252286	0.800821	0.999999	GPR108	6732987	6733062	1.18119
106004	ENSG00000116580	1	-	-0.00907158	-0.252282	0.800824	0.999999	GON4L	155753204	155753414	0.665486
130587	ENSG00000151687	2	+	0.0165088	0.252279	0.800827	0.999999	ANKAR	189728353	189728420	-1.55139
311216	ENSG00000181135	8	+	-0.0146625	-0.252279	0.800827	0.999999	ZNF707	143691610	143691694	-1.2736
170493	ENSG00000183624	3	+	0.00891255	0.252279	0.800829	0.999999	HMCES	129305442	129306186	0.432732
544504	ENSG00000154760	17	-	-0.0111827	-0.252264	0.800838	0.999999	SLFN13	35438984	35439479	0.353028
73010	ENSG00000213366	1	+	-0.0216221	-0.252263	0.800841	0.999999	GSTM2	109669572	109669635	-1.85886
116200	ENSG00000173960	2	+	-0.0170061	-0.252263	0.800842	0.999999	UBXN2A	23927312	23927615	-1.80271
484585	ENSG00000129003	15	-	-0.00577331	-0.252247	0.80085	0.999999	VPS13C	61936597	61936750	3.46144
279664	ENSG00000244055	7	+	-0.016438	-0.25226	0.800851	0.999999	AC007566.1	92462958	92463026	-1.14398
193321	ENSG00000073792	3	-	0.0179699	0.252246	0.800853	0.999999	IGF2BP2	185696612	185696663	1.09694
154695	ENSG00000162971	2	-	0.0147303	0.252244	0.800856	0.999999	TYW5	199936405	199936492	-1.21161
149932	ENSG00000169554	2	-	0.00677021	0.25224	0.800856	0.999999	ZEB2	144519939	144520006	3.15536
217090	ENSG00000171497	4	-	-0.00951598	-0.252228	0.800867	0.999999	PPID	158717012	158717055	0.227965
232167	ENSG00000177932	5	+	0.0159529	0.252235	0.80087	0.999999	ZNF354C	179077071	179077166	-0.672122
117263	ENSG00000163803	2	+	0.0242676	0.252219	0.800873	0.999999	PLB1	28643234	28643267	-2.00351
116211	ENSG00000173960	2	+	-0.0111015	-0.25222	0.800875	0.999999	UBXN2A	23984673	23984831	0.0984501
573864	ENSG00000130313	19	+	-0.0117479	-0.252213	0.80088	0.999999	PGLS	17511865	17511960	-0.296952
193095	ENSG00000214160	3	-	0.0144831	0.252206	0.800884	0.999999	ALG3	184244601	184244721	-1.12179
164526	ENSG00000178467	3	+	-0.0103156	-0.252204	0.800885	0.999999	P4HTM	48990833	48990914	0.0368911
209505	ENSG00000121892	4	-	-0.0112026	-0.252192	0.800894	0.999999	PDS5A	39977457	39977510	-0.797038
481658	ENSG00000159459	15	-	0.00738643	0.252191	0.800894	0.999999	UBR1	43037773	43037829	1.05349
491506	ENSG00000138834	16	+	-0.0117034	-0.25219	0.800895	0.999999	MAPK8IP3	1764319	1764459	-0.798686
638688	ENSG00000182872	X	+	-0.0109469	-0.25219	0.800896	0.999999	RBM10	47180212	47180309	-0.252414
170979	ENSG00000138246	3	+	-0.00650085	-0.252188	0.800897	0.999999	DNAJC13	132461050	132461205	1.99502
120912	ENSG00000075292	2	+	0.00706822	0.252163	0.800916	0.999999	ZNF638	71424650	71424715	2.02509
363686	ENSG00000138172	10	-	0.0140433	0.252163	0.800918	0.999999	CALHM2	103449625	103449698	-0.998835
110567	ENSG00000117139	1	-	-0.00765677	-0.252155	0.800922	0.999999	KDM5B	202733428	202733886	1.41428
209870	ENSG00000169019	4	-	-0.0156418	-0.252163	0.800923	0.999999	COMMD8	47450796	47451665	0.806389
463093	ENSG00000100558	14	-	-0.0186117	-0.252152	0.800926	0.999999	PLEK2	67387388	67387456	0.637864
385907	ENSG00000005801	11	-	0.0152448	0.252136	0.800937	0.999999	ZNF195	3361976	3362017	-1.18617
446773	ENSG00000150401	13	-	0.00924309	0.252136	0.800938	0.999999	DCUN1D2	113457047	113457796	0.551667
283852	ENSG00000128585	7	+	0.00526203	0.252135	0.800938	0.999999	MKLN1	131443481	131443702	3.30999
246265	ENSG00000145982	6	+	-0.00698535	-0.252138	0.800939	0.999999	FARS2	5368713	5369182	2.16622
600195	ENSG00000197813	19	-	0.0164579	0.252144	0.80094	0.999999	AC011450.1	49331659	49331832	-0.820074
223770	ENSG00000039319	5	+	0.00640575	0.252118	0.800951	0.999999	ZFYVE16	80451485	80451709	2.70513
610875	ENSG00000088833	20	-	-0.00667641	-0.252117	0.800953	0.999999	NSFL1C	1458200	1458274	2.27745
572654	ENSG00000123143	19	+	-0.00942175	-0.25211	0.800957	0.999999	PKN1	14463828	14463874	0.545721
428045	ENSG00000062485	12	-	0.00852517	0.252108	0.800959	0.999999	CS	56282472	56282496	0.965516
238119	ENSG00000185261	5	-	-0.0133457	-0.252088	0.800975	0.999999	KIAA0825	94618500	94618571	-0.159068
198239	ENSG00000157796	4	+	-0.0137461	-0.252085	0.800976	0.999999	WDR19	39277020	39277143	-0.82731
368840	ENSG00000133816	11	+	-0.0139417	-0.252068	0.800989	0.999999	MICAL2	12138461	12138464	0.763693
505353	ENSG00000167526	16	+	0.00778388	0.252065	0.800992	0.999999	RPL13	89562335	89562369	6.35761
550277	ENSG00000005379	17	-	-0.0191296	-0.252057	0.800999	0.999999	TSPOAP1	58309967	58310158	-1.98161
466610	ENSG00000080824	14	-	-0.00949917	-0.252049	0.801005	0.999999	HSP90AA1	102083546	102083693	3.33022
546090	ENSG00000108244	17	-	0.0111164	0.252043	0.801011	0.999999	KRT23	40929940	40930096	3.44119
439454	ENSG00000136108	13	+	-0.0115543	-0.252041	0.801013	0.999999	CKAP2	52460899	52460974	-0.071304
212501	ENSG00000163625	4	-	0.00938761	0.252037	0.801013	0.999999	WDFY3	84715298	84715383	1.67625
306041	ENSG00000254087	8	+	-0.00763848	-0.252032	0.801018	0.999999	LYN	55941929	55941991	3.53428
347182	ENSG00000224597	10	+	0.0176859	0.252021	0.801028	0.999999	SVIL-AS1	29409659	29409683	-1.97012
315747	ENSG00000253729	8	-	0.0185597	0.252011	0.801033	0.999999	PRKDC	47939698	47939950	-2.20046
296523	ENSG00000105835	7	-	0.00713146	0.252011	0.801034	0.999999	NAMPT	106277056	106277179	6.8272
558572	ENSG00000101782	18	+	-0.0129202	-0.252007	0.801037	0.999999	RIOK3	23479317	23479325	3.57137
83531	ENSG00000266028	1	+	-0.0144338	-0.252007	0.801037	0.999999	SRGAP2	206384067	206384076	-0.878196
158863	ENSG00000115677	2	-	0.00645498	0.251985	0.801053	0.999999	HDLBP	241236665	241236769	3.0291
459917	ENSG00000100445	14	-	0.00844347	0.251983	0.801055	0.999999	SDR39U1	24441678	24441795	0.982374
580898	ENSG00000104983	19	+	0.0183448	0.251984	0.801057	0.999999	CCDC61	46016694	46016833	-2.67113
643684	ENSG00000134602	X	+	0.00667522	0.251982	0.801058	0.999999	STK26	132063433	132063489	1.95267
271730	ENSG00000060762	6	-	-0.0185883	-0.251978	0.801061	0.999999	MPC1	166367185	166367187	-2.28872
163743	ENSG00000196653	3	+	-0.0184044	-0.251985	0.801062	0.999999	ZNF502	44720873	44721282	-1.03045
98720	ENSG00000116791	1	-	-0.0206522	-0.251975	0.801063	0.999999	CRYZ	74733019	74733022	-2.0397
403048	ENSG00000010278	12	+	-0.0128651	-0.251974	0.801064	0.999999	CD9	6232632	6232729	1.13283
418425	ENSG00000081760	12	+	-0.0186196	-0.251968	0.801068	0.999999	AACS	125114477	125114557	-2.40465
354062	ENSG00000151553	10	+	0.00727481	0.251956	0.801077	0.999999	FAM160B1	114861231	114861334	1.89646
250741	ENSG00000065491	6	+	-0.0139017	-0.251957	0.801078	0.999999	TBC1D22B	37313816	37313891	0.759447
551008	ENSG00000108510	17	-	0.00471931	0.251952	0.801079	0.999999	MED13	62031513	62031638	3.43824
375414	ENSG00000251562	11	+	-0.00612727	-0.251951	0.80108	0.999999	MALAT1	65505504	65505590	9.95666
565999	ENSG00000196628	18	-	0.0172048	0.251948	0.801082	0.999999	TCF4	55550261	55551760	-1.43054
479409	ENSG00000128731	15	-	-0.0171047	-0.251946	0.801083	0.999999	HERC2	28174395	28174423	-1.82401
350343	ENSG00000156650	10	+	-0.0142139	-0.251935	0.801092	0.999999	KAT6B	75021955	75021967	-1.165
220609	ENSG00000164190	5	+	0.00591071	0.251931	0.801095	0.999999	NIPBL	37063790	37063978	2.87112
394822	ENSG00000172531	11	-	-0.0177513	-0.251927	0.801099	0.999999	PPP1CA	67401385	67401577	-2.30774
464238	ENSG00000119638	14	-	-0.00692013	-0.251916	0.801107	0.999999	NEK9	75097100	75097270	1.29191
339892	ENSG00000158122	9	-	-0.0128439	-0.251907	0.801118	0.999999	PRXL2C	96654705	96654748	-0.502192
307168	ENSG00000175606	8	+	-0.00887101	-0.251904	0.801118	0.999999	TMEM70	73981367	73981481	1.45755
583866	ENSG00000130844	19	+	-0.0140961	-0.251898	0.801121	0.999999	ZNF331	53576818	53576820	-1.0521
555607	ENSG00000184009	17	-	-0.0176755	-0.251896	0.801122	0.999999	ACTG1	81512791	81512791	-0.0888394
164319	ENSG00000132153	3	+	0.00910891	0.251893	0.801125	0.999999	DHX30	47843106	47843255	0.591678
490874	ENSG00000103266	16	+	0.0166926	0.251892	0.801127	0.999999	STUB1	680685	681036	-1.84534
218226	ENSG00000151726	4	-	0.00771507	0.251889	0.801128	0.999999	ACSL1	184773081	184773154	5.49669
366093	ENSG00000142102	11	+	0.0120948	0.251886	0.80113	0.999999	PGGHG	292984	292997	0.577874
652514	ENSG00000125676	X	-	-0.00810712	-0.251884	0.801131	0.999999	THOC2	123624610	123624669	1.06706
146506	ENSG00000114982	2	-	0.0121273	0.251884	0.801132	0.999999	KANSL3	96605320	96605511	-0.303271
643473	ENSG00000122126	X	+	-0.0160866	-0.251877	0.801138	0.999999	OCRL	129558840	129558979	-1.38623
117723	ENSG00000115760	2	+	-0.00605542	-0.251868	0.801144	0.999999	BIRC6	32611448	32611581	2.23993
237006	ENSG00000164253	5	-	0.00898988	0.251861	0.80115	0.999999	WDR41	77453889	77453910	0.73288
116651	ENSG00000119777	2	+	-0.0137891	-0.251857	0.801153	0.999999	TMEM214	27036705	27036786	-0.853929
534494	ENSG00000266714	17	+	-0.0149827	-0.251852	0.801156	0.999999	MYO15B	75625844	75625888	-1.10451
206185	ENSG00000164118	4	+	-0.014871	-0.251841	0.801165	0.999999	CEP44	174283923	174283943	-1.24119
432898	ENSG00000110880	12	-	-0.00643689	-0.251839	0.801167	0.999999	CORO1C	108652346	108652417	3.04495
558116	ENSG00000168675	18	+	0.0141149	0.251833	0.801171	0.999999	LDLRAD4	13387578	13387762	-0.734509
294735	ENSG00000127922	7	-	0.0116698	0.251829	0.801175	0.999999	SEM1	96709781	96709812	0.136344
242032	ENSG00000133706	5	-	-0.00703928	-0.251823	0.801179	0.999999	LARS	146153893	146153980	1.54981
114541	ENSG00000162851	1	-	-0.0124325	-0.251829	0.801179	0.999999	TFB2M	246565826	246566324	0.0756408
341941	ENSG00000119421	9	-	-0.01417	-0.251835	0.801179	0.999999	NDUFA8	122159627	122159819	-0.852624
535852	ENSG00000173821	17	+	-0.0102535	-0.25182	0.801181	0.999999	RNF213	80367748	80367848	2.20012
182000	ENSG00000068745	3	-	0.0118702	0.25182	0.801181	0.999999	IP6K2	48694175	48694240	-0.478623
367093	ENSG00000130592	11	+	0.0169516	0.251816	0.801185	0.999999	LSP1	1870252	1870565	-0.368414
68648	ENSG00000116171	1	+	0.0162072	0.251811	0.801188	0.999999	SCP2	52927397	52927465	-1.38454
593984	ENSG00000105708	19	-	0.0139075	0.251817	0.801194	0.999999	ZNF14	19714361	19714487	0.350591
447888	ENSG00000172590	14	+	0.0123224	0.2518	0.801198	0.999999	MRPL52	22834348	22834717	-0.505432
380880	ENSG00000149311	11	+	-0.00578798	-0.25179	0.801204	0.999999	ATM	108293385	108293477	3.56787
230340	ENSG00000113328	5	+	0.00737512	0.251788	0.801206	0.999999	CCNG1	163444079	163444336	2.26513
571128	ENSG00000129353	19	+	-0.00861829	-0.251788	0.801206	0.999999	SLC44A2	10631722	10631749	1.81253
614880	ENSG00000062598	20	-	-0.00857224	-0.251787	0.801207	0.999999	ELMO2	46394504	46394532	0.593216
590328	ENSG00000105401	19	-	0.00746422	0.251786	0.801208	0.999999	CDC37	10393414	10393441	2.11952
67452	ENSG00000178028	1	+	0.0113717	0.251781	0.801212	0.999999	DMAP1	44219056	44219114	-0.42025
571112	ENSG00000129353	19	+	0.0153051	0.25177	0.80122	0.999999	SLC44A2	10602457	10602509	-1.14555
400409	ENSG00000137700	11	-	-0.0184243	-0.251765	0.801226	0.999999	SLC37A4	119027812	119027872	-2.39413
92121	ENSG00000188529	1	-	0.00655893	0.25176	0.801228	0.999999	SRSF10	23975053	23975077	2.31275
232431	ENSG00000245060	5	+	0.00752226	0.251762	0.80123	0.999999	LINC00847	180834872	180835678	2.58593
570938	ENSG00000130813	19	+	-0.0078295	-0.251753	0.801234	0.999999	C19orf66	10092928	10093242	1.67752
256175	ENSG00000118513	6	+	0.0144413	0.251752	0.801235	0.999999	MYB	135201639	135201749	-0.771367
62825	ENSG00000162551	1	+	-0.0134438	-0.251751	0.801236	0.999999	ALPL	21561097	21561212	1.93148
465620	ENSG00000066427	14	-	-0.00822883	-0.251747	0.801237	0.999999	ATXN3	92096674	92096838	1.21536
428040	ENSG00000062485	12	-	-0.00913481	-0.251735	0.801247	0.999999	CS	56282420	56282426	0.67123
366323	ENSG00000070047	11	+	0.00657187	0.251735	0.801248	0.999999	PHRF1	607066	609720	2.59832
652335	ENSG00000233382	X	-	-0.0151632	-0.25174	0.801248	0.999999	NKAPP1	120244764	120244888	-1.02673
588720	ENSG00000205744	19	-	-0.015148	-0.25173	0.801251	0.999999	DENND1C	6477378	6477427	-1.49745
526621	ENSG00000278311	17	+	0.00651226	0.251712	0.801265	0.999999	GGNBP2	36560773	36560818	1.94195
486444	ENSG00000159322	15	-	0.0108585	0.251711	0.801266	0.999999	ADPGK	72775098	72775114	-0.463251
521194	ENSG00000072778	17	+	-0.0090755	-0.251704	0.801271	0.999999	ACADVL	7224809	7224813	0.728688
516437	ENSG00000090861	16	-	-0.0095763	-0.251697	0.801277	0.999999	AARS	70269618	70269763	0.370374
450739	ENSG00000126777	14	+	-0.0105481	-0.251678	0.80129	0.999999	KTN1	55634526	55634529	0.921578
320505	ENSG00000064313	8	-	-0.00762659	-0.251676	0.801292	0.999999	TAF2	119803878	119803960	1.04784
625786	ENSG00000244625	22	+	0.00940698	0.251665	0.801303	0.999999	MIATNB	26726644	26726794	0.946076
94395	ENSG00000119535	1	-	0.0159599	0.251661	0.801304	0.999999	CSF3R	36467991	36468074	0.261786
398242	ENSG00000077458	11	-	-0.0102386	-0.251661	0.801304	0.999999	FAM76B	95787624	95787624	0.620002
618745	ENSG00000183486	21	+	-0.010578	-0.251659	0.801306	0.999999	MX2	41398985	41399019	1.58562
568722	ENSG00000005206	19	+	-0.0167543	-0.251644	0.801319	0.999999	SPPL2B	2343211	2343292	-2.02557
362667	ENSG00000171311	10	-	0.0116956	0.251639	0.801322	0.999999	EXOSC1	97436244	97436247	-0.279286
604256	ENSG00000125877	20	+	0.009269	0.251639	0.801322	0.999999	ITPA	3213319	3213383	0.779756
131468	ENSG00000196290	2	+	0.00786981	0.251631	0.801328	0.999999	NIF3L1	200891969	200892379	1.52481
558480	ENSG00000101773	18	+	-0.0161476	-0.251613	0.801341	0.999999	RBBP8	22949659	22949713	-1.04683
221232	ENSG00000213949	5	+	0.0193193	0.25161	0.801344	0.999999	ITGA1	52920332	52920468	-1.74524
547244	ENSG00000108828	17	-	-0.0135583	-0.251593	0.801359	0.999999	VAT1	43018592	43018748	-0.771951
544054	ENSG00000126860	17	-	-0.0175065	-0.251596	0.801362	0.999999	EVI2A	31321495	31321749	2.72689
122062	ENSG00000168894	2	+	-0.00817379	-0.251586	0.801364	0.999999	RNF181	85595817	85595849	1.51466
399953	ENSG00000160613	11	-	-0.0176236	-0.251574	0.801371	0.999999	PCSK7	117231127	117231217	-2.07108
507086	ENSG00000140988	16	-	-0.0174492	-0.251567	0.801377	0.999999	RPS2	1963107	1963148	0.260128
612178	ENSG00000101343	20	-	-0.00542965	-0.251564	0.80138	0.999999	CRNKL1	20037323	20037534	2.92807
533592	ENSG00000166685	17	+	0.0109851	0.251562	0.801381	0.999999	COG1	73207181	73207256	-0.287864
557667	ENSG00000101558	18	+	-0.00552728	-0.251539	0.801399	0.999999	VAPA	9954053	9954143	3.86843
102366	ENSG00000196505	1	-	-0.00929352	-0.251537	0.801401	0.999999	GDAP2	117896616	117896832	0.307664
466621	ENSG00000080824	14	-	-0.016463	-0.251535	0.801402	0.999999	HSP90AA1	102085432	102085707	-0.0481093
365775	ENSG00000151651	10	-	0.00809271	0.251534	0.801402	0.999999	ADAM8	133274159	133274235	2.53433
232745	ENSG00000028310	5	-	-0.00937096	-0.251528	0.801406	0.999999	BRD9	864423	864568	0.421663
138281	ENSG00000134313	2	-	-0.014397	-0.251526	0.801408	0.999999	KIDINS220	8825743	8825913	-1.81946
534464	ENSG00000266714	17	+	0.0147895	0.251523	0.80141	0.999999	MYO15B	75621093	75621176	-1.07647
378616	ENSG00000149273	11	+	0.00742664	0.251524	0.80141	0.999999	RPS3	75401706	75401725	5.64184
171253	ENSG00000144867	3	+	-0.00818085	-0.251523	0.801413	0.999999	SRPRB	133811124	133811199	1.23257
98545	ENSG00000118454	1	-	-0.0115555	-0.251522	0.801413	0.999999	ANKRD13C	70336058	70336099	-0.0131797
331717	ENSG00000167118	9	+	-0.00927055	-0.251509	0.801424	0.999999	URM1	128390091	128390734	0.843546
353334	ENSG00000148843	10	+	0.0126974	0.251505	0.801424	0.999999	PDCD11	103433993	103434037	-0.931733
116497	ENSG00000138018	2	+	0.0101246	0.251507	0.801425	0.999999	SELENOI	26364832	26364940	0.349423
430605	ENSG00000058272	12	-	0.0112655	0.251495	0.801432	0.999999	PPP1R12A	79810395	79810511	-0.253589
113695	ENSG00000173726	1	-	0.00854627	0.251498	0.801434	0.999999	TOMM20	235112103	235112108	1.90676
349285	ENSG00000165732	10	+	-0.00560627	-0.251493	0.801436	0.999999	DDX21	68963291	68963469	2.81784
652474	ENSG00000125676	X	-	-0.00804158	-0.251489	0.801437	0.999999	THOC2	123611440	123611499	1.08177
235316	ENSG00000170571	5	-	0.00683323	0.25149	0.801438	0.999999	EMB	50403256	50403454	4.75734
610841	ENSG00000088832	20	-	0.00702935	0.251489	0.801439	0.999999	FKBP1A	1369584	1369771	2.48956
274287	ENSG00000188732	7	+	-0.018766	-0.251493	0.801439	0.999999	FAM221A	23700793	23700868	-1.9683
133984	ENSG00000115661	2	+	0.00851748	0.251486	0.80144	0.999999	STK16	219247113	219247246	1.20831
117407	ENSG00000115295	2	+	0.0106709	0.25147	0.801452	0.999999	CLIP4	29174446	29174641	-0.0170923
146553	ENSG00000114988	2	-	0.0086168	0.251468	0.801455	0.999999	LMAN2L	96706340	96706876	0.994909
77649	ENSG00000116586	1	+	-0.00830455	-0.251467	0.801458	0.999999	LAMTOR2	156055263	156055425	1.86476
294164	ENSG00000127980	7	-	-0.0107399	-0.251462	0.801458	0.999999	PEX1	92510944	92511047	-0.0712057
328581	ENSG00000127084	9	+	0.00743269	0.251459	0.801461	0.999999	FGD3	93022327	93022389	2.38316
303019	ENSG00000120913	8	+	0.014223	0.251457	0.801462	0.999999	PDLIM2	22594196	22594262	-0.869066
59852	ENSG00000157933	1	+	0.016788	0.251457	0.801465	0.999999	SKI	2304369	2304585	-1.72891
281540	ENSG00000222011	7	+	-0.0168669	-0.251453	0.801466	0.999999	FAM185A	102749208	102749417	-1.86075
305366	ENSG00000176209	8	+	-0.0108067	-0.25145	0.801471	0.999999	SMIM19	42548656	42548780	0.640802
279695	ENSG00000004766	7	+	0.00898604	0.251441	0.801473	0.999999	VPS50	93239866	93239934	1.06589
265161	ENSG00000151914	6	-	0.010253	0.251431	0.801481	0.999999	DST	56552184	56553655	0.794488
243080	ENSG00000170271	5	-	-0.0178007	-0.251433	0.801481	0.999999	FAXDC2	154823387	154823449	2.06275
614056	ENSG00000166619	20	-	-0.00995685	-0.251432	0.801482	0.999999	BLCAP	37518816	37518852	0.367136
570046	ENSG00000130544	19	+	-0.00910026	-0.251435	0.801482	0.999999	ZNF557	7081360	7081455	0.846319
67270	ENSG00000117410	1	+	0.00614116	0.25143	0.801483	0.999999	ATP6V0B	43976590	43976625	3.82563
572037	ENSG00000123154	19	+	-0.0179664	-0.251421	0.801491	0.999999	WDR83	12666830	12666992	-2.24255
96816	ENSG00000154222	1	-	-0.0118505	-0.251418	0.801492	0.999999	CC2D1B	52359821	52359836	-0.481489
523465	ENSG00000177427	17	+	0.0152819	0.251422	0.801493	0.999999	MIEF2	18262714	18262867	-2.02613
638033	ENSG00000047597	X	+	0.022796	0.25143	0.801496	0.999999	XK	37727636	37732130	4.7441
611887	ENSG00000089177	20	-	0.0121133	0.251406	0.801502	0.999999	KIF16B	16512826	16512923	0.137659
334881	ENSG00000080608	9	-	0.00940321	0.2514	0.801507	0.999999	PUM3	2828675	2828778	0.685143
651018	ENSG00000188419	X	-	0.00773082	0.251391	0.801514	0.999999	CHM	85963665	85964052	1.61645
211845	ENSG00000118816	4	-	-0.00873475	-0.251383	0.80152	0.999999	CCNI	77056050	77056064	3.60667
322796	ENSG00000104522	8	-	0.016037	0.251373	0.801527	0.999999	TSTA3	143613524	143613528	0.830383
451546	ENSG00000027075	14	+	0.0160753	0.251372	0.801527	0.999999	PRKCH	61452771	61452903	-1.53112
154741	ENSG00000013441	2	-	0.0126304	0.251366	0.801532	0.999999	CLK1	200853994	200853995	0.220319
144233	ENSG00000035141	2	-	0.0172175	0.251371	0.801532	0.999999	FAM136A	70301925	70301994	-2.03787
226850	ENSG00000081059	5	+	0.0116312	0.251364	0.801533	0.999999	TCF7	134123618	134123756	0.354283
571982	ENSG00000196646	19	+	-0.00911724	-0.251363	0.801536	0.999999	ZNF136	12186603	12186678	0.799552
175771	ENSG00000156931	3	+	0.00675131	0.251355	0.80154	0.999999	VPS8	184983012	184983094	1.92955
357707	ENSG00000107897	10	-	-0.00888424	-0.251356	0.801541	0.999999	ACBD5	27197353	27197442	0.606484
448752	ENSG00000196943	14	+	-0.00810868	-0.251348	0.801547	0.999999	NOP9	24302232	24302404	0.773029
67725	ENSG00000126088	1	+	0.0141167	0.251347	0.801547	0.999999	UROD	45014221	45014438	-0.846098
505139	ENSG00000197912	16	+	-0.016908	-0.251342	0.80155	0.999999	SPG7	89508411	89508467	-2.7418
629375	ENSG00000075240	22	+	0.00952506	0.25134	0.801553	0.999999	GRAMD4	46664026	46664117	0.620643
183022	ENSG00000214706	3	-	0.0170528	0.251333	0.801559	0.999999	IFRD2	50289929	50290005	-1.62873
187116	ENSG00000163617	3	-	0.0176195	0.251326	0.801563	0.999999	CCDC191	113978309	113978331	-1.9639
639956	ENSG00000184205	X	+	-0.0101616	-0.251319	0.801571	0.999999	TSPYL2	53087776	53088539	0.369746
316413	ENSG00000035681	8	-	0.00659931	0.251305	0.801579	0.999999	NSMAF	58586458	58586578	2.02625
428849	ENSG00000123329	12	-	0.0191599	0.251296	0.801586	0.999999	ARHGAP9	57477852	57477856	-2.01279
428062	ENSG00000062485	12	-	-0.0146309	-0.251295	0.801587	0.999999	CS	56286267	56286281	-1.36444
101874	ENSG00000134242	1	-	-0.0091577	-0.251292	0.80159	0.999999	PTPN22	113859002	113859062	1.48759
179381	ENSG00000163512	3	-	0.0169673	0.251292	0.80159	0.999999	AZI2	28336954	28337122	-1.57746
178403	ENSG00000131368	3	-	-0.00971872	-0.251288	0.801594	0.999999	MRPS25	15045099	15045243	0.310813
107582	ENSG00000186517	1	-	0.00574432	0.251286	0.801595	0.999999	ARHGAP30	161052626	161052797	4.32115
526269	ENSG00000005156	17	+	-0.0120925	-0.251284	0.801596	0.999999	LIG3	34998604	34998671	-0.641267
453723	ENSG00000119650	14	+	0.0159477	0.251287	0.801597	0.999999	IFT43	76082295	76082367	-1.24173
343160	ENSG00000136827	9	-	-0.00621981	-0.251284	0.801599	0.999999	TOR1A	129818520	129818647	2.17261
84381	ENSG00000066027	1	+	0.00673227	0.251279	0.801601	0.999999	PPP2R5A	212342188	212342280	3.26469
398808	ENSG00000137752	11	-	0.00647856	0.251274	0.801604	0.999999	CASP1	105034424	105034474	2.95624
324524	ENSG00000107077	9	+	0.00702624	0.251271	0.801605	0.999999	KDM4C	6981842	6982765	1.62602
223357	ENSG00000145703	5	+	0.00615152	0.25126	0.801614	0.999999	IQGAP2	76665052	76665175	3.31155
391741	ENSG00000110077	11	-	-0.00760784	-0.251258	0.801616	0.999999	MS4A6A	60183031	60183031	2.76256
619683	ENSG00000182871	21	+	0.0186356	0.251252	0.80162	0.999999	COL18A1	45510064	45510261	-1.19284
528503	ENSG00000131469	17	+	0.0221669	0.251252	0.801622	0.999999	RPL27	43002950	43002959	-0.123905
106316	ENSG00000198952	1	-	0.00764233	0.251248	0.801624	0.999999	SMG5	156267470	156267588	1.75234
97241	ENSG00000116209	1	-	0.00654658	0.251236	0.801634	0.999999	TMEM59	54036610	54036718	3.23819
237937	ENSG00000248323	5	-	0.00693082	0.251231	0.801636	0.999999	LUCAT1	91311738	91311880	3.19903
603741	ENSG00000130725	19	-	-0.00976946	-0.251233	0.801636	0.999999	UBE2M	58557063	58557089	1.0865
538553	ENSG00000132388	17	-	0.0078048	0.251233	0.801638	0.999999	UBE2G1	4272236	4272296	1.20149
351424	ENSG00000026103	10	+	-0.0144654	-0.251225	0.801641	0.999999	FAS	89002754	89002955	-0.662746
118079	ENSG00000218739	2	+	0.0114871	0.251226	0.801642	0.999999	CEBPZOS	37204304	37204739	0.0824242
217076	ENSG00000205208	4	-	-0.0187597	-0.251233	0.801649	0.999999	C4orf46	158671616	158671892	-2.24033
136930	ENSG00000168385	2	+	-0.0100355	-0.251215	0.801649	0.999999	2021-09-02	241335213	241335321	-0.0782832
168393	ENSG00000114439	3	+	-0.00691535	-0.251212	0.801651	0.999999	BBX	107791240	107791299	1.49044
643826	ENSG00000134590	X	+	0.0169444	0.251219	0.801656	0.999999	RTL8C	135033125	135033400	-0.922058
591605	ENSG00000104907	19	-	0.0162012	0.251198	0.801662	0.999999	TRMT1	13116653	13116657	-1.73574
369478	ENSG00000110768	11	+	-0.00778489	-0.251197	0.801663	0.999999	GTF2H1	18341528	18341607	1.35749
584535	ENSG00000186431	19	+	0.0115259	0.251182	0.801677	0.999999	FCAR	54874280	54874284	0.51986
373509	ENSG00000013725	11	+	0.011114	0.251177	0.801678	0.999999	CD6	61020339	61020374	0.124965
194336	ENSG00000114331	3	-	0.00517261	0.251166	0.801687	0.999999	ACAP2	195326885	195326959	3.92231
482851	ENSG00000138593	15	-	0.00779918	0.251154	0.801696	0.999999	SECISBP2L	48996490	48996586	1.17187
345973	ENSG00000123240	10	+	-0.00951849	-0.251152	0.801698	0.999999	OPTN	13133502	13133581	2.97978
179834	ENSG00000168016	3	-	0.0216817	0.251145	0.801703	0.999999	TRANK1	36929315	36929415	-2.33177
169737	ENSG00000138463	3	+	0.00867922	0.251144	0.801707	0.999999	DIRC2	122856307	122856374	1.08546
563827	ENSG00000141458	18	-	-0.00977786	-0.251137	0.801709	0.999999	NPC1	23533518	23534445	0.682801
259824	ENSG00000137177	6	-	-0.00752021	-0.251136	0.80171	0.999999	KIF13A	17799952	17800113	1.79781
255612	ENSG00000066651	6	+	-0.013434	-0.251135	0.801711	0.999999	TRMT11	126010925	126011252	-0.798847
554289	ENSG00000175931	17	-	-0.0232315	-0.251129	0.801716	0.999999	UBE2O	76391756	76391813	-0.579032
321659	ENSG00000104419	8	-	0.00863684	0.251123	0.80172	0.999999	NDRG1	133258416	133258426	0.938473
289558	ENSG00000196295	7	-	0.0110031	0.251117	0.801724	0.999999	GARS-DT	30568658	30568676	0.0599183
205777	ENSG00000109466	4	+	-0.0109553	-0.251115	0.801726	0.999999	KLHL2	165240348	165240464	0.20799
458382	ENSG00000100888	14	-	-0.00598054	-0.251113	0.801727	0.999999	CHD8	21405209	21405464	2.59717
615700	ENSG00000124256	20	-	0.00845902	0.251114	0.801728	0.999999	ZBP1	57613163	57613330	2.5419
195420	ENSG00000127415	4	+	-0.0177984	-0.251109	0.801734	0.999999	IDUA	987915	987949	-2.32477
228010	ENSG00000113141	5	+	0.00592619	0.251096	0.801741	0.999999	IK	140657554	140657662	3.39692
591984	ENSG00000072062	19	-	0.0187141	0.251097	0.801741	0.999999	PRKACA	14097675	14097763	-2.22132
641134	ENSG00000225470	X	+	-0.0128445	-0.251097	0.801741	0.999999	JPX	73999355	73999368	-0.476003
224881	ENSG00000113441	5	+	0.00576614	0.251088	0.801747	0.999999	LNPEP	96993817	96993971	3.51115
342686	ENSG00000167106	9	-	0.0132278	0.251089	0.801748	0.999999	FAM102A	127953805	127953925	-0.325055
645331	ENSG00000007350	X	+	-0.0250137	-0.251087	0.801749	0.999999	TKTL1	154325339	154325385	-2.62092
509757	ENSG00000166783	16	-	-0.0095105	-0.25108	0.801753	0.999999	MARF1	15623083	15623123	1.78455
278635	ENSG00000127947	7	+	-0.00896201	-0.251079	0.801754	0.999999	PTPN12	77585546	77585571	1.09543
394062	ENSG00000173327	11	-	0.00847612	0.251077	0.801756	0.999999	MAP3K11	65597758	65598574	1.11723
377059	ENSG00000110719	11	+	-0.00890371	-0.251073	0.801759	0.999999	TCIRG1	68042643	68042863	1.30976
374247	ENSG00000133317	11	+	-0.0132746	-0.251073	0.801761	0.999999	LGALS12	63516247	63516709	-0.110431
456718	ENSG00000100664	14	+	0.00772921	0.251067	0.801763	0.999999	EIF5	103335186	103335480	1.04348
360067	ENSG00000148634	10	-	0.0113075	0.251064	0.801766	0.999999	HERC4	67988043	67988144	-0.24783
112889	ENSG00000143799	1	-	-0.00638746	-0.25105	0.801776	0.999999	PARP1	226365954	226366052	2.32132
414339	ENSG00000075415	12	+	0.00662689	0.251046	0.80178	0.999999	SLC25A3	98593979	98594135	2.14025
218765	ENSG00000073578	5	+	0.00830711	0.251044	0.801781	0.999999	SDHA	230892	230920	0.748924
640715	ENSG00000184634	X	+	-0.0170706	-0.251028	0.801793	0.999999	MED12	71136879	71137029	-1.24915
257192	ENSG00000120278	6	+	-0.0117572	-0.251021	0.801799	0.999999	PLEKHG1	150830728	150832205	0.638103
627398	ENSG00000100083	22	+	-0.0128	-0.25102	0.801799	0.999999	GGA1	37620268	37620275	-0.626432
489042	ENSG00000140521	15	-	-0.00792467	-0.251015	0.801803	0.999999	POLG	89326612	89326705	1.01533
415499	ENSG00000136045	12	+	-0.0104003	-0.251016	0.801804	0.999999	PWP1	107688452	107688506	0.195711
255189	ENSG00000196911	6	+	0.0104816	0.251015	0.801805	0.999999	KPNA5	116702019	116702150	0.920274
241702	ENSG00000120318	5	-	-0.010098	-0.251007	0.80181	0.999999	ARAP3	141653791	141654435	0.890147
86486	ENSG00000116984	1	+	-0.0064057	-0.251002	0.801814	0.999999	MTR	236808704	236808773	1.78066
97234	ENSG00000116209	1	-	-0.0185386	-0.251001	0.801816	0.999999	TMEM59	54031663	54031675	-2.11839
647987	ENSG00000251192	X	-	-0.0128895	-0.250997	0.801819	0.999999	ZNF674	46544501	46544611	-0.325074
94876	ENSG00000090621	1	-	0.00816465	0.250985	0.801827	0.999999	PABPC4	39564492	39564526	0.973955
412586	ENSG00000111596	12	+	-0.00673747	-0.250968	0.801839	0.999999	CNOT2	70319358	70319363	1.75006
88352	ENSG00000215790	1	-	-0.0135034	-0.25097	0.801842	0.999999	SLC35E2A	1738321	1738448	0.219631
287004	ENSG00000188191	7	-	-0.0180075	-0.250968	0.801843	0.999999	PRKAR1B	584508	584568	-1.6432
555866	ENSG00000185624	17	-	-0.0179485	-0.250964	0.801843	0.999999	P4HB	81860479	81860514	-2.72474
235426	ENSG00000185305	5	-	0.00874504	0.250965	0.801844	0.999999	ARL15	54310432	54310573	1.21804
71518	ENSG00000122406	1	+	0.0103787	0.25096	0.801846	0.999999	RPL5	92832064	92832085	3.4106
354643	ENSG00000120008	10	+	-0.00677642	-0.250952	0.801852	0.999999	WDR11	120905876	120906021	1.71864
357812	ENSG00000150054	10	-	0.00806473	0.250933	0.801867	0.999999	MPP7	28056480	28056623	1.45789
645120	ENSG00000130821	X	+	0.015913	0.250933	0.801868	0.999999	SLC6A8	153695401	153696593	2.47454
466214	ENSG00000066739	14	-	0.00686545	0.250924	0.801874	0.999999	ATG2B	96325649	96325922	1.76823
411810	ENSG00000183735	12	+	0.0145064	0.250924	0.801874	0.999999	TBK1	64495368	64495482	-0.830396
500565	ENSG00000140854	16	+	-0.0163603	-0.250922	0.801876	0.999999	KATNB1	57753077	57753267	-2.09686
170338	ENSG00000075785	3	+	-0.00771357	-0.250922	0.801876	0.999999	RAB7A	128798037	128798069	1.61602
412403	ENSG00000166225	12	+	0.0149633	0.250918	0.801879	0.999999	FRS2	69480299	69480359	-1.64344
101934	ENSG00000134262	1	-	-0.0158833	-0.250917	0.801879	0.999999	AP4B1	113904834	113904844	-2.30078
575106	ENSG00000118620	19	+	0.00671794	0.250917	0.801881	0.999999	ZNF430	21056631	21057804	3.10775
310991	ENSG00000160932	8	+	0.012004	0.250911	0.801885	0.999999	LY6E	143021349	143021433	2.04887
305450	ENSG00000168522	8	+	-0.00708809	-0.250907	0.801888	0.999999	FNTA	43085582	43085780	2.42351
508349	ENSG00000262246	16	-	-0.0174895	-0.250902	0.801891	0.999999	CORO7	4362739	4363228	-2.12828
300934	ENSG00000147364	8	+	-0.0107103	-0.250895	0.801897	0.999999	FBXO25	468715	468880	0.0872505
207792	ENSG00000145220	4	-	-0.0189466	-0.250893	0.801901	0.999999	LYAR	4289603	4289985	-2.3506
470745	ENSG00000159433	15	+	-0.0167502	-0.250887	0.801903	0.999999	STARD9	42663281	42663490	-1.40096
141727	ENSG00000138078	2	-	0.010629	0.250883	0.801906	0.999999	PREPL	44346268	44346298	-0.0746478
258231	ENSG00000112531	6	+	0.00894106	0.250881	0.801908	0.999999	QKI	163423214	163423592	1.03275
250477	ENSG00000112062	6	+	0.0057881	0.250873	0.801914	0.999999	MAPK14	36108380	36108509	4.1852
363054	ENSG00000095485	10	-	-0.0119078	-0.250868	0.801917	0.999999	CWF19L1	100233109	100233109	-0.659477
