## Supplemental Tables for "Cigarette Smoking-Associated Isoform Switching and 3’ UTR Lengthening Via Alternative Polyadenylation": Supplemental_Tables_5.21.21.xlsx (part 42 of 48)

### Sheet: ST8. DEU results (continued)
id	gene_id	chr	strand	logFC	t	P.Value	FDR	Name	start	end	AveExpr
356221	ENSG00000134461	10	-	0.0162591	0.250871	0.801919	0.999999	ANKRD16	5887971	5888067	-1.40356
131865	ENSG00000138380	2	+	0.011837	0.250863	0.801921	0.999999	CARF	202942825	202942867	-0.288238
210107	ENSG00000075539	4	-	-0.00626107	-0.25086	0.801923	0.999999	FRYL	48593930	48594016	1.98964
324371	ENSG00000107036	9	+	-0.00683733	-0.250859	0.801924	0.999999	RIC1	5768970	5769106	1.41292
209310	ENSG00000035928	4	-	0.00820027	0.250853	0.801929	0.999999	RFC1	39303090	39303151	0.922577
130095	ENSG00000138434	2	+	-0.00781064	-0.250852	0.80193	0.999999	ITPRID2	181919296	181919375	1.31729
104654	ENSG00000143436	1	-	0.00992535	0.250853	0.80193	0.999999	MRPL9	151761520	151761552	0.251514
320870	ENSG00000170873	8	-	0.0103894	0.250844	0.801935	0.999999	MTSS1	124591151	124591235	0.736981
610238	ENSG00000101199	20	+	0.0126412	0.250844	0.801936	0.999999	ARFGAP1	63287656	63287688	-0.716749
324053	ENSG00000080503	9	+	-0.00673988	-0.250835	0.801942	0.999999	SMARCA2	2076284	2076293	1.95682
503321	ENSG00000140829	16	+	0.00968571	0.250836	0.801942	0.999999	DHX38	72112530	72112624	0.261512
110590	ENSG00000117139	1	-	-0.00904882	-0.250835	0.801942	0.999999	KDM5B	202750703	202750778	0.675688
242590	ENSG00000164587	5	-	0.0222299	0.250836	0.801943	0.999999	RPS14	150449728	150449756	-0.909396
157060	ENSG00000116120	2	-	0.0105266	0.250836	0.801943	0.999999	FARSB	222630113	222630174	-0.0581471
315708	ENSG00000253729	8	-	0.00798107	0.250832	0.801944	0.999999	PRKDC	47862062	47862127	1.77728
515201	ENSG00000135720	16	-	-0.00706473	-0.250833	0.801944	0.999999	DYNC1LI2	66751273	66751303	1.02755
335644	ENSG00000164985	9	-	0.00760763	0.250831	0.801946	0.999999	PSIP1	15510117	15510289	2.0197
243831	ENSG00000043462	5	-	0.00643436	0.250826	0.80195	0.999999	LCP2	170252434	170252511	2.77203
91318	ENSG00000244038	1	-	0.00599079	0.250828	0.80195	0.999999	DDOST	20660881	20660991	3.09044
181637	ENSG00000114268	3	-	0.0176289	0.250823	0.801952	0.999999	PFKFB4	48550235	48550235	-2.02274
365486	ENSG00000148773	10	-	-0.0182331	-0.250824	0.801954	0.999999	MKI67	128113427	128113602	-0.8413
637201	ENSG00000169891	X	+	0.011189	0.25082	0.801955	0.999999	REPS2	17138856	17138961	0.675553
457835	ENSG00000129566	14	-	-0.014558	-0.250814	0.801958	0.999999	TEP1	20413422	20413429	-1.23419
481006	ENSG00000128908	15	-	-0.0114197	-0.250814	0.801959	0.999999	INO80	40983798	40983865	-0.677252
462913	ENSG00000070182	14	-	0.0214163	0.25081	0.801962	0.999999	SPTB	64822947	64823145	1.26926
345235	ENSG00000165568	10	+	-0.0216613	-0.250812	0.801963	0.999999	AKR1E2	4847148	4847230	-0.933576
398240	ENSG00000077458	11	-	0.00803422	0.250804	0.801967	0.999999	FAM76B	95786183	95786274	1.75027
161279	ENSG00000228956	3	+	-0.0185106	-0.250802	0.801968	0.999999	SATB1-AS1	18472362	18472362	-1.95405
479224	ENSG00000206190	15	-	0.0118494	0.250795	0.801974	0.999999	ATP10A	25701916	25702100	-0.170915
637104	ENSG00000169239	X	+	-0.0153128	-0.250792	0.801977	0.999999	CA5B	15749970	15749970	-1.64736
65682	ENSG00000054118	1	+	-0.00516014	-0.250791	0.801978	0.999999	THRAP3	36293851	36293935	3.30611
129229	ENSG00000091409	2	+	0.00995867	0.250775	0.80199	0.999999	ITGA6	172501772	172501818	0.713478
135871	ENSG00000077044	2	+	0.0101346	0.250773	0.80199	0.999999	DGKD	233468423	233468553	0.198567
537823	ENSG00000186532	17	-	0.0131311	0.250772	0.801992	0.999999	SMYD4	1783035	1783109	-0.927879
188274	ENSG00000163848	3	-	0.00593422	0.25077	0.801994	0.999999	ZNF148	125232512	125232654	2.69566
481710	ENSG00000166947	15	-	-0.0196014	-0.250767	0.801997	0.999999	EPB42	43210335	43210439	2.30192
224781	ENSG00000153113	5	+	-0.00650136	-0.250763	0.801998	0.999999	CAST	96750622	96750682	2.64955
459631	ENSG00000092330	14	-	0.00664857	0.250762	0.801999	0.999999	TINF2	24242141	24242342	1.75183
455714	ENSG00000196405	14	+	0.00711485	0.250759	0.802001	0.999999	EVL	100138898	100139333	2.27279
451943	ENSG00000126804	14	+	0.00611669	0.250753	0.802009	0.999999	ZBTB1	64521971	64523402	5.12919
192333	ENSG00000075651	3	-	-0.0171342	-0.250749	0.802009	0.999999	PLD1	171809176	171809924	-1.77458
249943	ENSG00000112511	6	+	-0.0168258	-0.250747	0.802011	0.999999	PHF1	33411126	33411165	-2.85831
563241	ENSG00000141385	18	-	-0.00752136	-0.250744	0.802014	0.999999	AFG3L2	12353005	12353158	1.18336
511325	ENSG00000140750	16	-	0.0185731	0.250743	0.802014	0.999999	ARHGAP17	24935470	24935639	-2.03468
268832	ENSG00000093144	6	-	-0.010054	-0.250737	0.802018	0.999999	ECHDC1	127330901	127330949	0.890457
462107	ENSG00000198554	14	-	0.019552	0.250726	0.802028	0.999999	WDHD1	55026711	55026803	-2.39268
603409	ENSG00000178935	19	-	0.0117911	0.25073	0.802028	0.999999	ZNF552	57813059	57813293	-0.354738
624146	ENSG00000185252	22	+	0.0166048	0.250727	0.802029	0.999999	ZNF74	20401277	20401372	-1.79981
157729	ENSG00000115053	2	-	0.0065223	0.25072	0.802032	0.999999	NCL	231461607	231461650	2.69805
213352	ENSG00000151247	4	-	-0.0162641	-0.250719	0.802033	0.999999	EIF4E	98891333	98891571	-1.19295
611358	ENSG00000101265	20	-	0.00610723	0.250719	0.802034	0.999999	RASSF2	4800972	4801062	4.98715
312025	ENSG00000104714	8	-	-0.0158922	-0.250717	0.802034	0.999999	ERICH1	615285	616525	-0.579768
501079	ENSG00000140931	16	+	0.0161181	0.250711	0.802039	0.999999	CMTM3	66610004	66610060	-1.64047
130586	ENSG00000151687	2	+	0.0159388	0.25071	0.80204	0.999999	ANKAR	189728267	189728352	-1.4207
421225	ENSG00000255801	12	-	0.0189391	0.250724	0.802042	0.999999	AC092746.1	8552000	8552140	0.760089
561682	ENSG00000215421	18	+	0.0127736	0.250708	0.802042	0.999999	ZNF407	75063150	75063485	-0.761037
262285	ENSG00000241106	6	-	-0.0188946	-0.250709	0.802044	0.999999	HLA-DOB	32816953	32816976	-0.796639
112234	ENSG00000118873	1	-	-0.00698291	-0.250704	0.802044	0.999999	RAB3GAP2	220190426	220190520	1.42977
256691	ENSG00000152818	6	+	0.0051123	0.250696	0.80205	0.999999	UTRN	144421878	144421970	4.21744
510987	ENSG00000185710	16	-	0.0279354	0.250698	0.802051	0.999999	SMG1P4	21903449	21903546	-2.42046
502598	ENSG00000103018	16	+	-0.00955712	-0.250697	0.802051	0.999999	CYB5B	69463779	69463843	0.280094
624033	ENSG00000128191	22	+	0.0108263	0.250694	0.802053	0.999999	DGCR8	20106592	20106685	-0.0467269
98803	ENSG00000036549	1	-	0.00850457	0.250688	0.802056	0.999999	AC118549.1	77579527	77579628	1.10734
290883	ENSG00000136286	7	-	-0.00683768	-0.250684	0.802059	0.999999	MYO1G	44967884	44967958	2.75162
486121	ENSG00000066933	15	-	-0.0102192	-0.250682	0.80206	0.999999	MYO9A	71862500	71862611	-0.0250317
632658	ENSG00000133488	22	-	0.0246753	0.250687	0.802061	0.999999	SEC14L4	30494150	30494210	-2.27116
362618	ENSG00000052749	10	-	-0.0142684	-0.25068	0.802062	0.999999	RRP12	97369425	97369582	-0.603517
119477	ENSG00000143947	2	+	-0.0156743	-0.250673	0.802069	0.999999	RPS27A	55232873	55233356	1.24385
468239	ENSG00000224078	15	+	0.0169732	0.250671	0.802069	0.999999	SNHG14	25085190	25085270	-1.55446
535155	ENSG00000184640	17	+	-0.00609775	-0.250664	0.802075	0.999999	2021-09-09	77487429	77487481	3.36728
95029	ENSG00000131238	1	-	-0.0115368	-0.250661	0.802078	0.999999	PPT1	40092173	40092397	0.814945
285887	ENSG00000127399	7	+	-0.0192017	-0.250656	0.802089	0.999999	LRRC61	150323291	150323560	-2.36247
194681	ENSG00000161217	3	-	0.00841608	0.25064	0.802093	0.999999	PCYT1A	196287615	196287663	0.781795
201205	ENSG00000138639	4	+	-0.00912855	-0.250637	0.802096	0.999999	ARHGAP24	85570593	85570721	1.56588
618451	ENSG00000157540	21	+	-0.00599896	-0.250635	0.802097	0.999999	DYRK1A	37480638	37480669	2.50131
562189	ENSG00000079134	18	-	-0.0104164	-0.250632	0.8021	0.999999	THOC1	265303	265363	0.175351
241708	ENSG00000120318	5	-	0.0167582	0.250625	0.802105	0.999999	ARAP3	141656504	141656637	-1.37469
413449	ENSG00000127720	12	+	0.0180529	0.250624	0.802107	0.999999	METTL25	82476299	82476643	-2.05542
413962	ENSG00000028203	12	+	-0.0099714	-0.250612	0.802115	0.999999	VEZT	95266357	95266384	0.223809
364343	ENSG00000198924	10	-	0.0171306	0.250606	0.802123	0.999999	DCLRE1A	113853848	113854100	-1.5728
286902	ENSG00000126870	7	+	-0.0172901	-0.2506	0.802125	0.999999	WDR60	158871500	158871562	-1.85853
282825	ENSG00000106034	7	+	-0.0195559	-0.250597	0.802127	0.999999	CPED1	121267215	121267302	-2.02794
640132	ENSG00000169188	X	+	0.0128044	0.250585	0.802142	0.999999	APEX2	55006518	55006757	-0.740618
524651	ENSG00000141068	17	+	0.0198432	0.250576	0.802143	0.999999	KSR1	27609843	27610066	-2.40319
436102	ENSG00000150990	12	-	0.0124336	0.250566	0.802151	0.999999	DHX37	124982511	124982623	-0.576729
107041	ENSG00000163554	1	-	0.0223202	0.25056	0.802155	0.999999	SPTA1	158645188	158645385	-1.46112
426260	ENSG00000110934	12	-	-0.00466123	-0.250554	0.80216	0.999999	BIN2	51302686	51302716	4.08901
583483	ENSG00000105568	19	+	-0.00756209	-0.250553	0.802161	0.999999	PPP2R1A	52219735	52219864	1.46323
345975	ENSG00000123240	10	+	0.0173224	0.250553	0.802161	0.999999	OPTN	13136919	13136923	-0.0722812
175262	ENSG00000161204	3	+	-0.00872048	-0.250543	0.802169	0.999999	ABCF3	184189881	184189931	0.633348
248257	ENSG00000204632	6	+	0.0473262	0.25055	0.80217	0.999999	HLA-G	29827845	29827917	-2.88019
161581	ENSG00000174748	3	+	-0.0231151	-0.250541	0.80217	0.999999	RPL15	23917147	23917147	-1.55056
202501	ENSG00000155016	4	+	0.0131514	0.250545	0.802171	0.999999	CYP2U1	107949350	107949517	-0.652745
461452	ENSG00000100485	14	-	-0.00718765	-0.250539	0.802172	0.999999	SOS2	50231197	50231254	1.66559
383630	ENSG00000134955	11	+	0.0115712	0.250532	0.802178	0.999999	SLC37A2	125077450	125077528	0.0427455
157555	ENSG00000153827	2	-	-0.00533612	-0.250529	0.802179	0.999999	TRIP12	229815099	229815194	3.58962
329736	ENSG00000119318	9	+	-0.0055237	-0.250528	0.802181	0.999999	RAD23B	107306542	107306590	3.1115
99161	ENSG00000117155	1	-	0.0118762	0.250527	0.802182	0.999999	SSX2IP	84656348	84656484	0.284973
550155	ENSG00000264112	17	-	-0.00927392	-0.250535	0.802182	0.999999	AC015813.1	57989270	57989648	1.02213
357653	ENSG00000107890	10	-	-0.0126571	-0.250525	0.802183	0.999999	ANKRD26	27077338	27077424	-0.200762
145683	ENSG00000132305	2	-	0.0070952	0.250514	0.802191	0.999999	IMMT	86166508	86166578	1.52042
533173	ENSG00000171634	17	+	0.00680414	0.250512	0.802192	0.999999	BPTF	67928355	67928601	2.44448
208557	ENSG00000169762	4	-	0.00785137	0.250509	0.802195	0.999999	TAPT1	16166673	16166793	1.39332
232776	ENSG00000028310	5	-	-0.014157	-0.250508	0.802195	0.999999	BRD9	883938	883939	-1.44666
526284	ENSG00000005156	17	+	-0.00865848	-0.250501	0.802201	0.999999	LIG3	35004373	35004804	0.691319
577269	ENSG00000105254	19	+	-0.00838347	-0.250502	0.802201	0.999999	TBCB	36120710	36120763	1.41741
619650	ENSG00000182871	21	+	0.0131071	0.250497	0.802204	0.999999	COL18A1	45480070	45480156	0.742665
179858	ENSG00000093167	3	-	0.00744255	0.250495	0.802206	0.999999	LRRFIP2	37055086	37055165	1.62558
300524	ENSG00000157212	7	-	-0.0107651	-0.250487	0.802212	0.999999	PAXIP1	154960893	154961048	-0.128149
510919	ENSG00000185864	16	-	0.0196936	0.250466	0.80223	0.999999	NPIPB4	21843481	21843485	-0.777081
280142	ENSG00000196367	7	+	-0.00995489	-0.250462	0.802231	0.999999	TRRAP	98912022	98912213	0.474849
562960	ENSG00000154845	18	-	0.0063885	0.250459	0.802233	0.999999	PPP4R1	9588209	9588235	2.59772
471236	ENSG00000166710	15	+	-0.012546	-0.250459	0.802233	0.999999	B2M	44718852	44718877	2.15776
604554	ENSG00000088766	20	+	-0.0078466	-0.250458	0.802236	0.999999	CRLS1	6037394	6040043	2.10501
584337	ENSG00000104974	19	+	0.00984011	0.250458	0.802236	0.999999	LILRA1	54595639	54595754	1.16175
158889	ENSG00000115677	2	-	0.00749738	0.250445	0.802244	0.999999	HDLBP	241248329	241248348	1.9929
583343	ENSG00000105497	19	+	-0.00687683	-0.250448	0.802246	0.999999	ZNF175	51587363	51589547	2.64497
502664	ENSG00000198373	16	+	0.00733666	0.250442	0.802247	0.999999	WWP2	69840126	69840144	1.93933
200150	ENSG00000156136	4	+	-0.0067538	-0.25044	0.802251	0.999999	DCK	71025884	71025931	2.70392
475492	ENSG00000166411	15	+	0.0154349	0.250435	0.802252	0.999999	IDH3A	78157031	78157162	-1.59519
346094	ENSG00000239665	10	+	-0.0168412	-0.25043	0.802255	0.999999	AL157392.3	13651426	13651426	-1.7472
107632	ENSG00000158796	1	-	0.0133243	0.250429	0.802257	0.999999	DEDD	161124138	161124210	-0.967956
273445	ENSG00000106443	7	+	0.00845944	0.250428	0.802258	0.999999	PHF14	11040672	11040775	1.25425
505303	ENSG00000197912	16	+	0.00761585	0.250416	0.802266	0.999999	SPG7	89557273	89557343	1.39168
127626	ENSG00000168280	2	+	-0.0165366	-0.250417	0.802266	0.999999	KIF5C	149023078	149023510	-1.36204
611785	ENSG00000089048	20	-	-0.0132208	-0.250417	0.802268	0.999999	ESF1	13766777	13766924	0.0116412
340525	ENSG00000165029	9	-	0.0111389	0.250411	0.80227	0.999999	ABCA1	104884427	104884568	1.9391
447313	ENSG00000165792	14	+	-0.0145761	-0.250395	0.802283	0.999999	METTL17	20990030	20990031	-1.53611
99577	ENSG00000137944	1	-	0.00968643	0.25039	0.802288	0.999999	KYAT3	88955149	88955225	0.568895
221922	ENSG00000113593	5	+	-0.00772946	-0.25038	0.802295	0.999999	PPWD1	65569637	65569732	1.78136
506555	ENSG00000260807	16	-	0.0226141	0.250393	0.802298	0.999999	AC009041.2	975996	976326	-1.77
460251	ENSG00000092148	14	-	0.0051467	0.25037	0.802302	0.999999	HECTD1	31106646	31107253	3.25556
344809	ENSG00000165802	9	-	0.0118656	0.250368	0.802305	0.999999	NSMF	137456411	137456486	-0.189517
453036	ENSG00000080815	14	+	0.00705731	0.250363	0.802308	0.999999	PSEN1	73148095	73148106	1.37084
566610	ENSG00000119537	18	-	0.0159559	0.250363	0.802308	0.999999	KDSR	63330842	63330843	-1.90562
107379	ENSG00000122218	1	-	0.0111654	0.250356	0.802312	0.999999	COPA	160308930	160309100	-0.469898
198160	ENSG00000109790	4	+	0.0136782	0.25035	0.802319	0.999999	KLHL5	39063572	39063797	-0.719525
563626	ENSG00000067900	18	-	0.00604514	0.250347	0.80232	0.999999	ROCK1	21049092	21049211	2.9497
381225	ENSG00000150776	11	+	0.0104419	0.250341	0.802326	0.999999	NKAPD1	112080409	112080512	0.435252
634932	ENSG00000189306	22	-	-0.0122201	-0.250338	0.802331	0.999999	RRP7A	42514106	42514304	0.645728
76946	ENSG00000143515	1	+	0.00784202	0.250333	0.802331	0.999999	ATP8B2	154334503	154334591	1.31955
303267	ENSG00000042980	8	+	-0.0155567	-0.250331	0.802332	0.999999	ADAM28	24294111	24294195	-0.521892
176759	ENSG00000242086	3	+	0.0217946	0.250329	0.802334	0.999999	MUC20-OT1	195708388	195708428	-2.33378
344226	ENSG00000148396	9	-	0.0141217	0.250325	0.802337	0.999999	SEC16A	136459444	136459555	-0.506735
165305	ENSG00000114738	3	+	0.0113667	0.250325	0.802338	0.999999	MAPKAPK3	50649290	50649297	-0.15355
272102	ENSG00000184465	6	-	-0.0155444	-0.250324	0.802338	0.999999	WDR27	169670694	169670878	-1.09216
526027	ENSG00000010244	17	+	0.0055138	0.250307	0.802351	0.999999	ZNF207	32372895	32373398	3.03445
392908	ENSG00000255717	11	-	0.00857179	0.250301	0.802355	0.999999	SNHG1	62855424	62855460	1.11579
606890	ENSG00000025293	20	+	-0.0055201	-0.250297	0.802359	0.999999	PHF20	35842573	35842744	2.76194
225764	ENSG00000172869	5	+	0.00586368	0.250296	0.802359	0.999999	DMXL1	119133692	119134178	2.94685
150970	ENSG00000153250	2	-	-0.0068325	-0.250296	0.80236	0.999999	RBMS1	160278548	160278658	2.16917
82224	ENSG00000081237	1	+	0.00589612	0.250295	0.80236	0.999999	PTPRC	198696712	198696880	5.18877
142406	ENSG00000115310	2	-	0.00678364	0.250289	0.802365	0.999999	RTN4	54973821	54973867	2.16627
588702	ENSG00000205744	19	-	0.0160591	0.250286	0.802367	0.999999	DENND1C	6475706	6475751	-1.96436
379195	ENSG00000246067	11	+	-0.00850975	-0.250282	0.802372	0.999999	RAB30-AS1	83072703	83072804	1.45719
425447	ENSG00000167548	12	-	0.0172685	0.250279	0.802372	0.999999	KMT2D	49045920	49045967	-0.964183
274822	ENSG00000106086	7	+	0.0123477	0.250276	0.802376	0.999999	PLEKHA8	30078590	30078778	-0.364046
596878	ENSG00000105221	19	-	-0.0090673	-0.250269	0.80238	0.999999	AKT2	40242574	40242576	0.977396
255338	ENSG00000025156	6	+	-0.0115933	-0.250272	0.80238	0.999999	HSF2	122412637	122412764	0.0684286
342681	ENSG00000167106	9	-	0.0153735	0.250262	0.802387	0.999999	FAM102A	127948368	127948414	-1.04938
519064	ENSG00000103335	16	-	0.0127572	0.250255	0.802391	0.999999	PIEZO1	88725416	88725519	-0.985366
268496	ENSG00000111860	6	-	0.0184448	0.250245	0.802399	0.999999	CEP85L	118651858	118651891	-2.17156
484918	ENSG00000103657	15	-	0.00518915	0.250239	0.802403	0.999999	HERC1	63755229	63755325	3.1069
370672	ENSG00000135372	11	+	-0.0152117	-0.250238	0.802405	0.999999	NAT10	34107053	34107319	-1.89989
645979	ENSG00000169093	X	-	-0.0133055	-0.250236	0.802408	0.999999	ASMTL	1412732	1412854	-0.832788
646739	ENSG00000102054	X	-	-0.0163892	-0.250232	0.80241	0.999999	RBBP7	16848991	16849243	-2.30586
268636	ENSG00000146350	6	-	0.0128854	0.250231	0.80241	0.999999	TBC1D32	121304755	121304833	-0.465972
380899	ENSG00000149311	11	+	0.0057323	0.250228	0.802411	0.999999	ATM	108317373	108317467	3.59958
631261	ENSG00000100034	22	-	0.0189957	0.250223	0.802416	0.999999	PPM1F	21952832	21952837	-2.02863
578551	ENSG00000196235	19	+	0.00731582	0.250222	0.802417	0.999999	SUPT5H	39476256	39476666	1.68651
322489	ENSG00000184428	8	-	0.0183961	0.250222	0.802417	0.999999	TOP1MT	143309360	143309376	-2.05679
68539	ENSG00000134717	1	+	-0.0082284	-0.250221	0.802419	0.999999	BTF3L4	52088419	52090716	1.98525
310057	ENSG00000183665	8	+	0.0110678	0.250221	0.802422	0.999999	TRMT12	124452742	124453026	0.397555
629649	ENSG00000100239	22	+	-0.00814963	-0.250214	0.802423	0.999999	PPP6R2	50414552	50414689	1.02585
627408	ENSG00000100083	22	+	0.0162805	0.25021	0.802426	0.999999	GGA1	37623552	37623564	-1.94197
472279	ENSG00000069943	15	+	-0.011669	-0.25021	0.802426	0.999999	PIGB	55339290	55339318	0.248283
367629	ENSG00000167323	11	+	-0.00979079	-0.250209	0.802426	0.999999	STIM1	4091670	4091798	0.489052
391633	ENSG00000166889	11	-	0.0103929	0.250209	0.802427	0.999999	PATL1	59639292	59639383	0.262159
206611	ENSG00000151729	4	+	0.01919	0.250214	0.802431	0.999999	SLC25A4	185145355	185145758	-2.16413
405201	ENSG00000023734	12	+	-0.00897206	-0.250192	0.802442	0.999999	STRAP	15899904	15900053	1.05686
191484	ENSG00000079257	3	-	-0.0131389	-0.250194	0.802444	0.999999	LXN	158672350	158672693	-0.0312867
464231	ENSG00000119638	14	-	0.0119893	0.250183	0.802447	0.999999	NEK9	75086429	75087017	-1.13471
479177	ENSG00000114062	15	-	0.00736145	0.250159	0.802465	0.999999	UBE3A	25409088	25409207	1.66526
61305	ENSG00000011021	1	+	-0.0160065	-0.250141	0.802479	0.999999	CLCN6	11829304	11829322	-1.4547
624140	ENSG00000185252	22	+	-0.0170643	-0.250144	0.802479	0.999999	ZNF74	20395333	20395418	-1.98182
576845	ENSG00000126254	19	+	0.0166681	0.250139	0.802482	0.999999	RBM42	35637645	35637655	-1.91221
565703	ENSG00000154832	18	-	-0.00999975	-0.250132	0.802486	0.999999	CXXC1	50285804	50285928	0.071025
518223	ENSG00000140943	16	-	0.00652022	0.250124	0.802492	0.999999	MBTPS1	84059303	84059428	1.59419
562403	ENSG00000101574	18	-	0.00839597	0.250124	0.802493	0.999999	METTL4	2567200	2567511	0.97339
462990	ENSG00000125952	14	-	-0.00558212	-0.250119	0.802497	0.999999	MAX	65093708	65093815	3.64366
484929	ENSG00000103657	15	-	0.0086821	0.250116	0.802498	0.999999	HERC1	63833827	63833885	0.385753
138602	ENSG00000134318	2	-	-0.00933201	-0.2501	0.802511	0.999999	ROCK2	11221327	11221340	0.442013
115292	ENSG00000151692	2	+	-0.0100536	-0.250094	0.802517	0.999999	RNF144A	6996940	6997061	0.510756
199313	ENSG00000090989	4	+	0.00679232	0.250088	0.80252	0.999999	EXOC1	55904578	55905007	1.8994
648366	ENSG00000102096	X	-	0.00791845	0.25009	0.802522	0.999999	PIM2	48917781	48917831	1.77679
494481	ENSG00000072864	16	+	0.00922412	0.250084	0.802524	0.999999	NDE1	15724223	15724291	0.97313
545579	ENSG00000108306	17	-	-0.00801251	-0.25008	0.802527	0.999999	FBXL20	39281389	39281463	1.10131
447799	ENSG00000100439	14	+	-0.00891665	-0.250072	0.802533	0.999999	ABHD4	22603621	22603762	0.903753
509628	ENSG00000157045	16	-	-0.0107576	-0.250063	0.802541	0.999999	NTAN1	15047495	15047550	0.925132
505152	ENSG00000197912	16	+	-0.00926921	-0.250055	0.802545	0.999999	SPG7	89510569	89510592	0.576812
307753	ENSG00000085719	8	+	0.0060785	0.250051	0.802549	0.999999	CPNE3	86548301	86548434	2.43511
195819	ENSG00000063978	4	+	-0.0133581	-0.25004	0.802557	0.999999	RNF4	2469137	2469138	-1.18092
472989	ENSG00000166128	15	+	-0.00592317	-0.250037	0.802561	0.999999	RAB8B	63263527	63263596	3.63567
519357	ENSG00000131165	16	-	0.0169147	0.250035	0.802563	0.999999	CHMP1A	89646715	89646880	-1.72658
480893	ENSG00000245849	15	-	-0.0153335	-0.250038	0.802564	0.999999	RAD51-AS1	40695012	40695093	-1.59193
279673	ENSG00000127993	7	+	0.00846184	0.250033	0.802567	0.999999	RBM48	92532404	92532549	1.0528
215805	ENSG00000109381	4	-	0.00775476	0.250015	0.802577	0.999999	ELF2	139136771	139137629	1.14481
521604	ENSG00000129255	17	+	0.00846709	0.250005	0.802585	0.999999	MPDU1	7585951	7586078	1.09782
223546	ENSG00000085365	5	+	-0.00720744	-0.250005	0.802586	0.999999	SCAMP1	78415520	78415618	1.95812
626804	ENSG00000100150	22	+	0.0152367	0.24999	0.802596	0.999999	DEPDC5	31857554	31859069	-1.51908
476509	ENSG00000176371	15	+	0.0169744	0.24998	0.802605	0.999999	ZSCAN2	84623276	84623480	-1.9619
477695	ENSG00000140553	15	+	0.0118245	0.249978	0.802606	0.999999	UNC45A	90945036	90945063	-0.325048
201537	ENSG00000138646	4	+	0.0162915	0.249966	0.802615	0.999999	HERC5	88475841	88476030	1.93559
109180	ENSG00000135823	1	-	-0.00638743	-0.249967	0.802616	0.999999	STX6	180976483	180976646	1.96245
128705	ENSG00000138398	2	+	0.0094385	0.249963	0.802618	0.999999	PPIG	169606103	169606146	1.54999
307889	ENSG00000104325	8	+	-0.00559959	-0.249936	0.802638	0.999999	DECR1	90017203	90017301	3.03137
534304	ENSG00000073350	17	+	0.0157518	0.249932	0.802641	0.999999	LLGL2	75563331	75563369	-1.75069
555365	ENSG00000181409	17	-	0.0147535	0.249928	0.802645	0.999999	AATK	81124962	81125014	-0.895797
345419	ENSG00000134452	10	+	-0.00887902	-0.249922	0.802648	0.999999	FBH1	5921354	5921357	0.447798
433349	ENSG00000111237	12	-	0.0109784	0.249921	0.80265	0.999999	VPS29	110499535	110499546	0.549675
544081	ENSG00000108651	17	-	-0.00771959	-0.24992	0.802651	0.999999	UTP6	31873673	31873753	1.38142
186287	ENSG00000138468	3	-	-0.00677009	-0.249917	0.802653	0.999999	SENP7	101325867	101326080	2.65642
348097	ENSG00000172661	10	+	0.0142165	0.249915	0.802654	0.999999	WASHC2C	45753180	45753237	-0.822075
162983	ENSG00000168028	3	+	0.0200226	0.249915	0.802655	0.999999	RPSA	39412062	39412273	0.34238
418126	ENSG00000111364	12	+	-0.0130081	-0.2499	0.802666	0.999999	DDX55	123607600	123607603	-0.824018
459865	ENSG00000129465	14	-	0.0112705	0.249898	0.802668	0.999999	RIPK3	24337403	24337460	-0.200026
164604	ENSG00000178252	3	+	-0.0122811	-0.249892	0.802672	0.999999	WDR6	49015359	49015365	-0.722942
223013	ENSG00000145741	5	+	-0.0139058	-0.249888	0.802676	0.999999	BTF3	73498559	73498799	0.303855
259206	ENSG00000124783	6	-	-0.0125238	-0.249885	0.802678	0.999999	SSR1	7313183	7313188	-0.935799
332708	ENSG00000107164	9	+	0.00764818	0.249876	0.802685	0.999999	FUBP3	130620354	130620413	1.04139
654603	ENSG00000013563	X	-	-0.00903842	-0.249875	0.802686	0.999999	DNASE1L1	154403269	154403381	0.957725
373519	ENSG00000110448	11	+	-0.0104087	-0.249874	0.802688	0.999999	CD5	61118915	61118977	0.608909
287457	ENSG00000198286	7	-	0.00819697	0.249871	0.802688	0.999999	CARD11	2958500	2958631	1.12763
556212	ENSG00000169733	17	-	-0.0176718	-0.249864	0.802695	0.999999	RFNG	82050760	82050764	-2.49532
96189	ENSG00000079277	1	-	0.018248	0.249857	0.802699	0.999999	MKNK1	46585496	46585560	-2.13181
175167	ENSG00000161203	3	+	-0.00982598	-0.249856	0.8027	0.999999	AP2M1	184176951	184176978	2.01735
259112	ENSG00000124491	6	-	-0.012869	-0.249843	0.802711	0.999999	F13A1	6151813	6151949	3.47588
232743	ENSG00000028310	5	-	0.00815566	0.249841	0.802711	0.999999	BRD9	864123	864272	0.953862
538510	ENSG00000185722	17	-	0.00781437	0.249834	0.802717	0.999999	ANKFY1	4173909	4174056	1.34148
287892	ENSG00000164535	7	-	0.00826244	0.249825	0.802725	0.999999	DAGLB	6434762	6435020	1.12302
72954	ENSG00000116337	1	+	-0.00883599	-0.249822	0.802726	0.999999	AMPD2	109631569	109631698	1.43206
102907	ENSG00000272419	1	-	0.0164011	0.249822	0.802728	0.999999	LINC01145	145215815	145215850	-1.39996
238929	ENSG00000164211	5	-	-0.0139358	-0.249813	0.802734	0.999999	STARD4	111506330	111506379	-0.547835
61988	ENSG00000116786	1	+	-0.0113206	-0.249811	0.802735	0.999999	PLEKHM2	15721329	15721388	-0.282227
345913	ENSG00000151465	10	+	-0.0104186	-0.24981	0.802736	0.999999	CDC123	12250530	12250588	-0.106684
316414	ENSG00000035681	8	-	0.00763203	0.249809	0.802736	0.999999	NSMAF	58586579	58586608	1.24783
644594	ENSG00000235703	X	+	0.0196637	0.249808	0.802737	0.999999	LINC00894	149944018	149944100	-2.01342
468258	ENSG00000224078	15	+	0.0137432	0.249797	0.802745	0.999999	SNHG14	25099145	25099278	-0.654802
116640	ENSG00000119777	2	+	-0.0113548	-0.249797	0.802746	0.999999	TMEM214	27034067	27034266	-0.0703111
533597	ENSG00000166685	17	+	0.0114251	0.249785	0.802756	0.999999	COG1	73208314	73208420	-0.489288
391722	ENSG00000110077	11	-	0.00710211	0.24978	0.802759	0.999999	MS4A6A	60175402	60175505	3.26893
622010	ENSG00000157538	21	-	0.0129383	0.249779	0.80276	0.999999	VPS26C	37266792	37266847	-1.17085
534851	ENSG00000163597	17	+	-0.00635864	-0.249775	0.802763	0.999999	SNHG16	76563483	76563753	2.68293
290034	ENSG00000136250	7	-	-0.00609514	-0.249772	0.802765	0.999999	AOAH	36621710	36621780	4.18003
535813	ENSG00000173821	17	+	0.0081056	0.249765	0.80277	0.999999	RNF213	80317188	80317277	3.99562
152250	ENSG00000115840	2	-	0.0111796	0.249761	0.802774	0.999999	SLC25A12	171855927	171855949	-0.338135
351053	ENSG00000107771	10	+	-0.0104141	-0.249743	0.802788	0.999999	CCSER2	84463933	84463945	0.13542
574962	ENSG00000256771	19	+	-0.00937925	-0.249742	0.80279	0.999999	ZNF253	19892590	19893130	1.27227
230028	ENSG00000164332	5	+	-0.00774772	-0.249741	0.802791	0.999999	UBLCP1	159283212	159283339	1.70796
475500	ENSG00000166411	15	+	0.00909724	0.249738	0.802791	0.999999	IDH3A	78161634	78161685	0.699853
463317	ENSG00000072110	14	-	-0.00974302	-0.24973	0.802797	0.999999	ACTN1	68874859	68875017	1.86308
342904	ENSG00000167112	9	-	-0.0108366	-0.249727	0.802802	0.999999	TRUB2	128313808	128313889	-0.0535242
581072	ENSG00000160014	19	+	-0.00626068	-0.249718	0.802807	0.999999	CALM3	46608205	46608327	3.50844
608251	ENSG00000124155	20	+	-0.00963203	-0.249709	0.802813	0.999999	PIGT	45419295	45419311	0.381117
511599	ENSG00000169180	16	-	-0.00784838	-0.249701	0.802819	0.999999	XPO6	28125829	28125831	2.33814
584905	ENSG00000063244	19	+	-0.0121584	-0.249702	0.80282	0.999999	U2AF2	55655109	55655153	-0.752092
511502	ENSG00000077235	16	-	0.00983367	0.249695	0.802824	0.999999	GTF3C1	27483044	27483125	0.225766
399803	ENSG00000109917	11	-	0.00717768	0.249696	0.802824	0.999999	ZPR1	116784859	116784921	1.30432
64226	ENSG00000130775	1	+	-0.00716375	-0.249695	0.802825	0.999999	THEMIS2	27876588	27876683	3.65982
494360	ENSG00000179889	16	+	-0.0114036	-0.249693	0.802826	0.999999	PDXDC1	14997753	14997756	-0.332597
636371	ENSG00000223773	X	+	0.0149472	0.249695	0.802827	0.999999	CD99P1	2626597	2626642	-1.03537
401747	ENSG00000170322	11	-	-0.01024	-0.24969	0.802828	0.999999	NFRKB	129882451	129882631	0.0996408
164908	ENSG00000004534	3	+	0.00672798	0.249688	0.802829	0.999999	RBM6	49975323	49975392	2.05421
87799	ENSG00000078808	1	-	0.00783938	0.249687	0.802832	0.999999	SDF4	1223832	1223968	1.71029
136808	ENSG00000115685	2	+	0.00715602	0.249677	0.802838	0.999999	PPP1R7	241158484	241158531	1.61058
299722	ENSG00000196511	7	-	-0.00824777	-0.249665	0.802848	0.999999	TPK1	144453428	144453663	1.33472
122639	ENSG00000211598	2	+	0.0242883	0.249681	0.802856	0.999999	IGKV4-1	88885840	88886153	2.31746
122638	ENSG00000211598	2	+	-0.0242883	-0.249681	0.802856	0.999999	IGKV4-1	88885397	88885620	1.03306
570526	ENSG00000090661	19	+	-0.0119317	-0.24965	0.80286	0.999999	CERS4	8256676	8256710	-0.0782639
164265	ENSG00000076201	3	+	-0.0151239	-0.249647	0.802863	0.999999	PTPN23	47407505	47407584	-1.11961
392538	ENSG00000089597	11	-	-0.00720813	-0.249632	0.802873	0.999999	GANAB	62630379	62630505	1.58599
512856	ENSG00000140688	16	-	0.00934815	0.249628	0.802876	0.999999	C16orf58	31499302	31499407	0.502928
194723	ENSG00000163960	3	-	0.0125706	0.249627	0.802878	0.999999	UBXN7	196400129	196400732	-0.638579
419575	ENSG00000073614	12	-	0.00462941	0.249623	0.802879	0.999999	KDM5A	334241	334328	3.29992
239703	ENSG00000245937	5	-	0.0160349	0.249618	0.802885	0.999999	LINC01184	127941005	127941220	-1.44582
75082	ENSG00000131778	1	+	0.00766357	0.249613	0.802888	0.999999	CHD1L	147284351	147284499	1.19419
487051	ENSG00000140400	15	-	-0.0148667	-0.249609	0.80289	0.999999	MAN2C1	75355801	75355804	-0.744662
511618	ENSG00000169180	16	-	-0.00692306	-0.249605	0.802893	0.999999	XPO6	28154588	28154612	3.25568
83039	ENSG00000058673	1	+	-0.0116934	-0.249601	0.8029	0.999999	ZC3H11A	203833937	203834102	-0.1689
345827	ENSG00000181192	10	+	0.00775255	0.249588	0.802908	0.999999	DHTKD1	12091513	12091643	0.879018
335799	ENSG00000137154	9	-	-0.0120549	-0.249585	0.802911	0.999999	RPS6	19380207	19380236	3.96924
398708	ENSG00000235505	11	-	0.0180377	0.249582	0.802913	0.999999	CASP17P	104907117	104907215	-1.72785
526030	ENSG00000010244	17	+	0.00634849	0.24958	0.802913	0.999999	ZNF207	32377918	32377920	2.05367
343351	ENSG00000107263	9	-	0.00777465	0.249576	0.802916	0.999999	RAPGEF1	131627913	131628096	1.70862
578933	ENSG00000160410	19	+	0.00782232	0.249574	0.802918	0.999999	SHKBP1	40577557	40577630	2.92806
575230	ENSG00000197013	19	+	0.0123859	0.249571	0.802921	0.999999	ZNF429	21536280	21536499	0.558538
310462	ENSG00000129292	8	+	-0.0062791	-0.249568	0.802922	0.999999	PHF20L1	132798772	132798816	2.48327
108132	ENSG00000143167	1	-	0.0154522	0.249572	0.802923	0.999999	GPA33	167068922	167069138	-0.985585
86433	ENSG00000116977	1	+	-0.00632479	-0.249552	0.802935	0.999999	LGALS8	236544750	236544815	2.0908
178431	ENSG00000131381	3	-	0.0104167	0.249541	0.802944	0.999999	RBSN	15080732	15080802	-0.0876514
363011	ENSG00000107566	10	-	0.0112826	0.249541	0.802946	0.999999	ERLIN1	100179201	100179247	-0.116411
393923	ENSG00000162241	11	-	-0.016343	-0.249532	0.802951	0.999999	SLC25A45	65376194	65376535	-1.79632
462515	ENSG00000139970	14	-	0.0141414	0.249531	0.802954	0.999999	RTN1	59603852	59603921	-0.13984
259130	ENSG00000124491	6	-	0.0119306	0.249527	0.802955	0.999999	F13A1	6305351	6305539	4.19865
65678	ENSG00000054118	1	+	-0.00432634	-0.249523	0.802958	0.999999	THRAP3	36289060	36289717	5.05892
323053	ENSG00000178209	8	-	-0.0213075	-0.249515	0.802963	0.999999	PLEC	143943779	143943958	-2.66616
153124	ENSG00000155657	2	-	-0.0175737	-0.249513	0.802964	0.999999	TTN	178677621	178677917	-1.14561
329552	ENSG00000070214	9	+	-0.00825818	-0.249513	0.802966	0.999999	SLC44A1	105385422	105385502	0.811726
310312	ENSG00000136997	8	+	-0.0123649	-0.249504	0.802974	0.999999	MYC	127738248	127738250	-0.127523
191015	ENSG00000174944	3	-	-0.0218098	-0.249507	0.802974	0.999999	P2RY14	151278370	151278467	-1.55332
332870	ENSG00000126883	9	+	0.0195402	0.249493	0.80298	0.999999	NUP214	131146162	131146193	-2.31237
240983	ENSG00000113013	5	-	0.00998655	0.249493	0.80298	0.999999	HSPA9	138559040	138559719	0.04398
380875	ENSG00000149311	11	+	-0.00564951	-0.249492	0.802981	0.999999	ATM	108288977	108289103	3.71103
434765	ENSG00000089154	12	-	0.00798462	0.249481	0.802989	0.999999	GCN1	120175790	120175874	0.888194
483551	ENSG00000197535	15	-	-0.006882	-0.249477	0.802993	0.999999	MYO5A	52379625	52379733	1.75232
113825	ENSG00000143669	1	-	-0.00564041	-0.249461	0.803005	0.999999	LYST	235724028	235724180	4.40985
500630	ENSG00000103005	16	+	-0.0191394	-0.249459	0.803007	0.999999	USB1	58011442	58011475	-2.33583
527027	ENSG00000002834	17	+	0.00656717	0.249459	0.803008	0.999999	LASP1	38898412	38898519	3.08712
141204	ENSG00000163214	2	-	0.0124597	0.249453	0.803012	0.999999	DHX57	38819109	38819144	-0.775183
267444	ENSG00000057663	6	-	0.00925721	0.249453	0.803013	0.999999	ATG5	106293028	106293106	1.21994
507039	ENSG00000198736	16	-	0.00780437	0.249449	0.803016	0.999999	MSRB1	1939019	1939094	3.43393
639136	ENSG00000147155	X	+	0.0117781	0.249452	0.803016	0.999999	EBP	48526989	48527025	-0.0747567
424008	ENSG00000139116	12	-	-0.0146449	-0.249445	0.803018	0.999999	KIF21A	39363098	39363213	-0.772416
410021	ENSG00000065357	12	+	-0.0077017	-0.249431	0.803028	0.999999	DGKA	55936423	55936447	1.86834
412045	ENSG00000111530	12	+	0.0141592	0.249432	0.803028	0.999999	CAND1	67270431	67270795	-1.18589
181624	ENSG00000114268	3	-	0.00989022	0.249431	0.803029	0.999999	PFKFB4	48538498	48538500	0.619755
120898	ENSG00000075292	2	+	-0.00637661	-0.249429	0.803029	0.999999	ZNF638	71399559	71399645	2.60057
337035	ENSG00000137076	9	-	0.0123724	0.249428	0.803031	0.999999	TLN1	35698617	35698679	1.56506
351466	ENSG00000119917	10	+	-0.0252636	-0.249439	0.803035	0.999999	IFIT3	89332484	89332627	1.90655
585405	ENSG00000188785	19	+	-0.00718368	-0.249421	0.803039	0.999999	ZNF548	57400164	57402992	1.9677
399937	ENSG00000160613	11	-	0.00771585	0.249416	0.80304	0.999999	PCSK7	117223208	117223308	1.59668
519828	ENSG00000132383	17	+	-0.00644876	-0.249414	0.803042	0.999999	RPA1	1888675	1888851	2.10308
204875	ENSG00000164144	4	+	-0.0159369	-0.249405	0.803049	0.999999	ARFIP1	152779985	152779992	-1.28356
511860	ENSG00000177548	16	-	0.0163196	0.249403	0.803051	0.999999	RABEP2	28906019	28906196	-2.09394
493041	ENSG00000122390	16	+	-0.0144458	-0.249394	0.803057	0.999999	NAA60	3443828	3443837	-1.22154
633365	ENSG00000128284	22	-	0.00918996	0.249383	0.803066	0.999999	APOL3	36153285	36153423	0.579224
329425	ENSG00000155827	9	+	-0.00545698	-0.249383	0.803066	0.999999	RNF20	101552383	101552753	2.7327
449963	ENSG00000185246	14	+	0.00888172	0.24937	0.803076	0.999999	PRPF39	45108415	45108522	0.995365
257216	ENSG00000120254	6	+	-0.0194333	-0.249365	0.803083	0.999999	MTHFD1L	150905670	150905761	-2.32642
208107	ENSG00000087008	4	-	0.0116676	0.249355	0.803088	0.999999	ACOX3	8410282	8410355	-0.402639
477658	ENSG00000196547	15	+	-0.0100456	-0.249351	0.80309	0.999999	MAN2A2	90921192	90921194	0.556091
425730	ENSG00000161791	12	-	0.0120001	0.249341	0.803099	0.999999	FMNL3	49649691	49649925	-0.467005
343014	ENSG00000171097	9	-	0.0169238	0.249334	0.803105	0.999999	KYAT1	128835323	128835402	-1.67833
263896	ENSG00000124587	6	-	-0.0126009	-0.24933	0.803108	0.999999	PEX6	42966525	42966657	-0.0905705
640868	ENSG00000147133	X	+	0.00862122	0.249308	0.803123	0.999999	TAF1	71397253	71397255	0.51197
645718	ENSG00000130826	X	+	0.00601384	0.249306	0.803125	0.999999	DKC1	154776912	154777688	2.40976
584098	ENSG00000088038	19	+	-0.0188722	-0.249306	0.803126	0.999999	CNOT3	54145699	54145718	-2.09007
444382	ENSG00000136161	13	-	-0.00722752	-0.249305	0.803127	0.999999	RCBTB2	48501742	48501868	1.82047
487453	ENSG00000140386	15	-	-0.00764843	-0.249302	0.803128	0.999999	SCAPER	76702850	76702965	1.37423
120833	ENSG00000124383	2	+	-0.00850386	-0.249298	0.803132	0.999999	MPHOSPH10	71132898	71133168	1.42069
132483	ENSG00000115020	2	+	-0.011049	-0.249294	0.803135	0.999999	PIKFYVE	208305014	208305128	-0.259117
168992	ENSG00000114573	3	+	0.00693418	0.249295	0.803135	0.999999	ATP6V1A	113786331	113786383	2.92121
309255	ENSG00000164830	8	+	0.00621074	0.249285	0.803141	0.999999	OXR1	106706382	106706982	3.57313
170367	ENSG00000177646	3	+	0.00897472	0.249274	0.80315	0.999999	ACAD9	128884690	128884746	0.443332
392102	ENSG00000149532	11	-	0.0112172	0.249273	0.80315	0.999999	CPSF7	61429265	61429284	0.0906173
571134	ENSG00000129353	19	+	0.00752242	0.249269	0.803153	0.999999	SLC44A2	10634974	10635069	2.58214
434057	ENSG00000122965	12	-	-0.0107231	-0.24924	0.803176	0.999999	RBM19	113942324	113942434	-0.330236
199688	ENSG00000035720	4	+	-0.0158364	-0.249242	0.803178	0.999999	STAP1	67575385	67575498	-0.250536
397046	ENSG00000159063	11	-	-0.0145475	-0.249237	0.803179	0.999999	ALG8	78138710	78138767	-1.35739
388109	ENSG00000110700	11	-	-0.0254408	-0.249237	0.80318	0.999999	RPS13	17074389	17074392	-2.06926
310345	ENSG00000249859	8	+	0.013728	0.249234	0.803181	0.999999	PVT1	127939610	127939676	-0.656224
584864	ENSG00000213015	19	+	0.0102238	0.24924	0.803182	0.999999	ZNF580	55635016	55635458	0.840948
563344	ENSG00000260302	18	-	-0.0225773	-0.249249	0.803182	0.999999	AP005482.1	12775669	12775923	-1.32387
347523	ENSG00000095794	10	+	0.0151505	0.249224	0.803189	0.999999	CREM	35211656	35211691	-1.05573
537765	ENSG00000174231	17	-	0.00625484	0.249223	0.803189	0.999999	PRPF8	1682129	1682293	3.17195
450454	ENSG00000100519	14	+	-0.0197551	-0.249207	0.803202	0.999999	PSMC6	52708523	52708666	-1.56025
361506	ENSG00000122359	10	-	-0.0151602	-0.249206	0.803203	0.999999	ANXA11	80181102	80181136	-0.895379
568694	ENSG00000104904	19	+	0.00921869	0.249206	0.803203	0.999999	OAZ1	2273222	2273269	5.61112
328197	ENSG00000196730	9	+	0.0120466	0.249202	0.803205	0.999999	DAPK1	87651527	87651590	0.1781
203193	ENSG00000145388	4	+	0.0109997	0.249202	0.803206	0.999999	METTL14	118694436	118694463	0.261399
343718	ENSG00000148248	9	-	-0.00700023	-0.2492	0.803208	0.999999	SURF4	133364915	133364968	1.67489
151455	ENSG00000123607	2	-	-0.00770748	-0.249194	0.803212	0.999999	TTC21B	165888279	165888474	1.31801
608337	ENSG00000124155	20	+	0.0121899	0.249192	0.803213	0.999999	PIGT	45445431	45446642	-0.589711
75912	ENSG00000143382	1	+	0.014986	0.249192	0.803218	0.999999	ADAMTSL4	150560060	150560932	-0.492551
266878	ENSG00000112159	6	-	0.01164	0.249177	0.803224	0.999999	MDN1	89819506	89819718	-0.48886
457088	ENSG00000203485	14	+	0.0197495	0.249179	0.803225	0.999999	INF2	104711079	104711186	-2.6961
583339	ENSG00000105497	19	+	0.012185	0.249178	0.803228	0.999999	ZNF175	51581391	51581517	-0.592009
576481	ENSG00000089327	19	+	-0.00773184	-0.249167	0.803233	0.999999	FXYD5	35166251	35166325	1.45719
551706	ENSG00000108654	17	-	-0.00505816	-0.249165	0.803234	0.999999	DDX5	64500110	64500133	5.32027
209934	ENSG00000170448	4	-	-0.0134329	-0.24915	0.803247	0.999999	NFXL1	47875127	47875293	1.16987
341189	ENSG00000119321	9	-	-0.00573705	-0.249145	0.80325	0.999999	FKBP15	113173453	113173605	2.35153
371587	ENSG00000181830	11	+	0.0153733	0.249139	0.80326	0.999999	SLC35C1	45805317	45805809	-1.6075
117826	ENSG00000049323	2	+	0.0225971	0.249118	0.80327	0.999999	LTBP1	33347367	33347409	-1.38866
483564	ENSG00000197535	15	-	0.00651973	0.249102	0.803283	0.999999	MYO5A	52408059	52408140	2.04876
139269	ENSG00000119778	2	-	-0.00673157	-0.2491	0.803284	0.999999	ATAD2B	23888350	23888399	1.67578
107637	ENSG00000158796	1	-	0.0138235	0.249098	0.803287	0.999999	DEDD	161130838	161130843	-1.10348
116206	ENSG00000173960	2	+	-0.013124	-0.249101	0.803287	0.999999	UBXN2A	23971276	23971363	-0.665055
60183	ENSG00000169598	1	+	0.0130106	0.249099	0.803287	0.999999	DFFB	3865812	3866000	-1.154
597684	ENSG00000124469	19	-	-0.0275402	-0.249102	0.803289	0.999999	CEACAM8	42588784	42589038	-0.88146
267173	ENSG00000112237	6	-	-0.0132898	-0.249091	0.803291	0.999999	CCNC	99542387	99542501	-0.428657
240742	ENSG00000031003	5	-	0.00643881	0.24907	0.803307	0.999999	FAM13B	138018409	138018478	1.97463
81399	ENSG00000116698	1	+	-0.00819703	-0.249067	0.80331	0.999999	SMG7	183546130	183546337	1.25147
140866	ENSG00000055332	2	-	-0.0120651	-0.249062	0.803314	0.999999	EIF2AK2	37136983	37137017	1.61728
151051	ENSG00000197635	2	-	0.0110656	0.24906	0.803315	0.999999	DPP4	162009241	162009295	0.547899
429300	ENSG00000198673	12	-	0.0212108	0.249053	0.803322	0.999999	FAM19A2	62070422	62070562	-2.44263
205968	ENSG00000109572	4	+	0.00889922	0.24905	0.803323	0.999999	CLCN3	169660062	169660448	0.644496
442502	ENSG00000102699	13	-	0.00537477	0.249038	0.803332	0.999999	PARP4	24475472	24475596	2.88056
89024	ENSG00000116198	1	-	-0.00949523	-0.249036	0.803334	0.999999	CEP104	3829791	3829997	0.455007
432130	ENSG00000111670	12	-	-0.0072935	-0.249031	0.803338	0.999999	GNPTAB	101757572	101757657	1.70639
336141	ENSG00000147894	9	-	0.0070983	0.24903	0.803339	0.999999	C9orf72	27548557	27548666	3.22806
180291	ENSG00000223797	3	-	-0.0198383	-0.249044	0.803341	0.999999	ENTPD3-AS1	40451705	40451782	-1.15424
593115	ENSG00000074855	19	-	-0.0174082	-0.249029	0.803342	0.999999	ANO8	17324717	17325386	-2.42298
436667	ENSG00000072609	12	-	-0.0098328	-0.249017	0.803349	0.999999	CHFR	132835501	132840348	0.112344
201909	ENSG00000138698	4	+	0.0155952	0.249008	0.803355	0.999999	RAP1GDS1	98261486	98261502	-2.359
499735	ENSG00000260549	16	+	-0.031125	-0.249018	0.803356	0.999999	MT1L	56617476	56617562	-2.43267
398049	ENSG00000166012	11	-	-0.00974317	-0.249004	0.803358	0.999999	TAF1D	93733087	93733121	1.24652
625374	ENSG00000100028	22	+	0.0060811	0.249006	0.80336	0.999999	SNRPD3	24572062	24572772	2.83382
396309	ENSG00000168014	11	-	-0.00844731	-0.248996	0.803364	0.999999	C2CD3	74118228	74118382	0.940773
357366	ENSG00000136770	10	-	0.0110893	0.248994	0.803368	0.999999	DNAJC1	21766261	21766309	0.0880558
366638	ENSG00000177697	11	+	-0.0146481	-0.248991	0.803369	0.999999	CD151	837460	837513	-0.0706853
511093	ENSG00000168434	16	-	0.0126754	0.24899	0.803371	0.999999	COG7	23398046	23398129	-0.767094
585611	ENSG00000270804	19	+	0.0185057	0.249001	0.803371	0.999999	AC010326.4	57868790	57868834	-2.41913
515791	ENSG00000141098	16	-	0.0107258	0.248991	0.803371	0.999999	GFOD2	67684678	67685456	0.730732
534343	ENSG00000073350	17	+	0.0170908	0.248986	0.803373	0.999999	LLGL2	75574907	75574921	-2.33801
165890	ENSG00000010327	3	+	-0.0174154	-0.248983	0.803374	0.999999	STAB1	52518004	52518311	-1.86682
298576	ENSG00000105875	7	-	0.0107895	0.248972	0.803384	0.999999	WDR91	135207149	135207202	-0.0930188
309993	ENSG00000176853	8	+	-0.00635626	-0.24897	0.803385	0.999999	FAM91A1	123808929	123809016	2.19615
535034	ENSG00000129657	17	+	-0.00800736	-0.248962	0.803391	0.999999	SEC14L1	77143639	77143642	3.88901
388110	ENSG00000110700	11	-	0.00737135	0.248963	0.803391	0.999999	RPS13	17074393	17074466	5.19595
506406	ENSG00000103245	16	-	-0.0167616	-0.24896	0.803393	0.999999	CIAO3	732901	733297	-1.97675
386432	ENSG00000166313	11	-	0.0117992	0.248958	0.803395	0.999999	APBB1	6401587	6401688	-0.163779
371367	ENSG00000110455	11	+	-0.0209669	-0.248955	0.803397	0.999999	ACCS	44079338	44079528	-1.98818
537721	ENSG00000174231	17	-	-0.00668526	-0.248951	0.803399	0.999999	PRPF8	1659841	1659968	2.6481
391800	ENSG00000110107	11	-	-0.00684764	-0.248951	0.8034	0.999999	PRPF19	60899216	60899304	1.63548
254830	ENSG00000123505	6	+	-0.00550078	-0.248946	0.803404	0.999999	AMD1	110893983	110894061	3.30363
215866	ENSG00000145391	4	-	0.0148649	0.248946	0.803407	0.999999	SETD7	139556098	139556208	-1.3899
331795	ENSG00000136811	9	+	0.0116194	0.24894	0.803408	0.999999	ODF2	128460550	128460558	-0.587334
211620	ENSG00000198301	4	-	-0.00751522	-0.248938	0.80341	0.999999	SDAD1	75955975	75956136	1.72838
324936	ENSG00000188352	9	+	-0.0129401	-0.24893	0.803416	0.999999	FOCAD	20822989	20822992	-0.624503
168490	ENSG00000198919	3	+	-0.014824	-0.24893	0.803416	0.999999	DZIP3	108690787	108690903	-0.687079
654403	ENSG00000184216	X	-	0.0117447	0.248928	0.803418	0.999999	IRAK1	154018346	154018355	-0.443907
529043	ENSG00000136448	17	+	-0.00669113	-0.248922	0.803423	0.999999	NMT1	45086508	45086535	1.42704
143629	ENSG00000197223	2	-	0.014798	0.24892	0.803425	0.999999	C1D	68047277	68047315	-0.219623
431643	ENSG00000084110	12	-	0.00947637	0.248905	0.803435	0.999999	HAL	95989563	95989897	0.985193
209018	ENSG00000091490	4	-	0.00693405	0.248905	0.803436	0.999999	SEL1L3	25832995	25833062	2.2263
87941	ENSG00000127054	1	-	-0.0110866	-0.248897	0.803441	0.999999	INTS11	1312226	1312259	-0.547862
80435	ENSG00000152061	1	+	0.00929694	0.248896	0.803442	0.999999	RABGAP1L	174957530	174957549	1.01747
217398	ENSG00000181381	4	-	0.00881715	0.248896	0.803442	0.999999	DDX60L	168416682	168416797	3.27435
559734	ENSG00000078142	18	+	0.011767	0.248884	0.803451	0.999999	PIK3C3	42049606	42049683	-0.599602
592617	ENSG00000105122	19	-	0.00904365	0.248859	0.803472	0.999999	RASAL3	15461218	15461296	0.876365
175854	ENSG00000163904	3	+	-0.00800935	-0.248855	0.803474	0.999999	SENP2	185606492	185606498	0.668611
241651	ENSG00000171720	5	-	0.0112923	0.248846	0.803481	0.999999	HDAC3	141636736	141636825	-0.63928
80254	ENSG00000094975	1	+	-0.00763379	-0.248844	0.803483	0.999999	SUCO	172588760	172588924	1.70006
76125	ENSG00000143398	1	+	-0.0084106	-0.248826	0.803497	0.999999	PIP5K1A	151227362	151227400	0.558551
647717	ENSG00000185753	X	-	-0.0133651	-0.248823	0.803501	0.999999	CXorf38	40647305	40647521	-1.67163
649951	ENSG00000181191	X	-	0.00728533	0.248821	0.803503	0.999999	PJA1	69161245	69162325	2.12631
329391	ENSG00000136870	9	+	-0.0102395	-0.248821	0.803504	0.999999	ZNF189	101399926	101400010	0.398487
528865	ENSG00000030582	17	+	0.00899164	0.248815	0.803505	0.999999	GRN	44349276	44349302	1.79948
105048	ENSG00000143614	1	-	-0.020428	-0.248802	0.803515	0.999999	GATAD2B	153898952	153898982	-2.47453
73375	ENSG00000143119	1	+	0.00545299	0.248802	0.803517	0.999999	CD53	110899852	110899922	2.97711
630013	ENSG00000093072	22	-	0.0171072	0.248798	0.803518	0.999999	ADA2	17179306	17179316	-1.77296
553384	ENSG00000189159	17	-	-0.0103044	-0.248796	0.803521	0.999999	JPT1	75135286	75135306	0.661122
61475	ENSG00000048707	1	+	0.00818228	0.248788	0.803526	0.999999	VPS13D	12244424	12244436	1.43289
96970	ENSG00000121310	1	-	0.0153743	0.248784	0.803529	0.999999	ECHDC2	52907448	52907598	-1.31678
211931	ENSG00000163291	4	-	0.0154096	0.248781	0.803532	0.999999	PAQR3	78926605	78926609	-1.29166
447581	ENSG00000255569	14	+	0.0266849	0.248798	0.803538	0.999999	TRAV1-1	21622285	21622567	-0.854715
447580	ENSG00000255569	14	+	-0.0266849	-0.248798	0.803538	0.999999	TRAV1-1	21621838	21621946	-1.96138
408101	ENSG00000139644	12	+	0.0100401	0.248768	0.803541	0.999999	TMBIM6	49742281	49742437	0.289812
90662	ENSG00000215908	1	-	-0.0158897	-0.248768	0.803542	0.999999	CROCCP2	16626353	16626386	-1.55449
317705	ENSG00000076554	8	-	0.0173465	0.248762	0.803547	0.999999	TPD52	80171425	80171471	-1.33893
334552	ENSG00000181090	9	+	-0.0115686	-0.248755	0.803551	0.999999	EHMT1	137834358	137834442	-0.464675
229756	ENSG00000155508	5	+	-0.00557329	-0.248753	0.803553	0.999999	CNOT8	154871782	154871831	2.44757
545960	ENSG00000073584	17	-	-0.0115336	-0.248742	0.803562	0.999999	SMARCE1	40637096	40637491	-0.520482
582882	ENSG00000131408	19	+	0.00925695	0.248741	0.803563	0.999999	NR1H2	50379092	50379133	0.735757
176719	ENSG00000242086	3	+	-0.0150565	-0.248728	0.803571	0.999999	MUC20-OT1	195696437	195696479	-0.572451
426842	ENSG00000139631	12	-	0.016533	0.248729	0.803572	0.999999	CSAD	53171177	53171272	-1.7014
605802	ENSG00000101294	20	+	0.00885715	0.248727	0.803573	0.999999	HM13	31538262	31538359	0.66941
306812	ENSG00000104218	8	+	0.0144168	0.248718	0.80358	0.999999	CSPP1	67190650	67190759	-1.10884
502877	ENSG00000168872	16	+	-0.0168372	-0.248718	0.803583	0.999999	DDX19A	70364646	70365016	-2.15323
364416	ENSG00000099204	10	-	0.00767499	0.24871	0.803586	0.999999	ABLIM1	114437844	114437924	1.86313
518965	ENSG00000167508	16	-	-0.0152239	-0.248711	0.803586	0.999999	MVD	88663011	88663029	-1.5018
334459	ENSG00000181090	9	+	-0.0162303	-0.248704	0.80359	0.999999	EHMT1	137742966	137743100	-1.86639
386663	ENSG00000166340	11	-	0.0117602	0.248702	0.803592	0.999999	TPP1	6618339	6618775	0.181964
643092	ENSG00000175556	X	+	0.0143829	0.248702	0.803594	0.999999	LONRF3	118982821	118982943	-0.950005
498123	ENSG00000169877	16	+	0.0598663	0.248703	0.803596	0.999999	AHSP	31527977	31528014	-2.55838
161897	ENSG00000163527	3	+	0.00626745	0.248686	0.803605	0.999999	STT3B	31635984	31636045	3.05104
437519	ENSG00000186184	13	+	0.0094593	0.248664	0.803621	0.999999	POLR1D	27665686	27665737	1.61595
637732	ENSG00000101868	X	+	-0.0123148	-0.248663	0.803623	0.999999	POLA1	24743230	24743329	-0.540232
431203	ENSG00000133639	12	-	-0.00772123	-0.248663	0.803628	0.999999	BTG1	92141171	92141650	2.90596
613577	ENSG00000214078	20	-	-0.0073132	-0.248654	0.803629	0.999999	CPNE1	35627285	35627340	2.0252
258426	ENSG00000130396	6	+	0.0147075	0.248648	0.803634	0.999999	AFDN	167913541	167914167	-0.260378
578814	ENSG00000105223	19	+	0.00953354	0.248646	0.803636	0.999999	PLD3	40366804	40366879	0.644057
485855	ENSG00000140350	15	-	-0.00503427	-0.248646	0.803636	0.999999	ANP32A	68787413	68787495	4.03297
463322	ENSG00000072110	14	-	-0.016114	-0.248634	0.803644	0.999999	ACTN1	68878524	68878988	-0.509133
483730	ENSG00000137876	15	-	-0.0292339	-0.248635	0.803646	0.999999	RSL24D1	55194153	55194183	-1.77856
525611	ENSG00000184060	17	+	0.018235	0.248632	0.803647	0.999999	ADAP2	30956470	30956728	-2.37392
615243	ENSG00000244687	20	-	-0.0181772	-0.248629	0.803649	0.999999	UBE2V1	50084741	50084751	-2.0925
589068	ENSG00000076924	19	-	0.00984681	0.248612	0.803663	0.999999	XAB2	7625880	7626044	0.331705
298994	ENSG00000059378	7	-	-0.00847767	-0.24861	0.803663	0.999999	PARP12	140046884	140047007	2.11175
379394	ENSG00000074266	11	+	0.0109033	0.248602	0.80367	0.999999	EED	86268531	86268561	0.0512765
510204	ENSG00000157106	16	-	0.00603192	0.2486	0.803671	0.999999	SMG1	18845429	18845651	3.39068
263829	ENSG00000112576	6	-	0.020065	0.248597	0.803673	0.999999	CCND3	42048691	42048702	-2.31428
451999	ENSG00000126822	14	+	-0.00799019	-0.248595	0.803675	0.999999	PLEKHG3	64732803	64732901	2.29769
448706	ENSG00000100938	14	+	0.00715589	0.248592	0.803677	0.999999	GMPR2	24236045	24236045	1.35813
600093	ENSG00000104812	19	-	0.0144199	0.248594	0.803677	0.999999	GYS1	48974620	48974733	-1.13841
357011	ENSG00000148481	10	-	0.00797766	0.248592	0.803678	0.999999	MINDY3	15837204	15837299	1.54953
341048	ENSG00000106868	9	-	0.00776416	0.24859	0.803679	0.999999	SUSD1	112112792	112112868	1.34696
489198	ENSG00000166825	15	-	-0.0141868	-0.248586	0.803682	0.999999	ANPEP	89803970	89803984	0.464493
547306	ENSG00000012048	17	-	-0.016515	-0.248584	0.803684	0.999999	BRCA1	43106456	43106477	-1.64109
637715	ENSG00000101868	X	+	0.0104096	0.248581	0.803686	0.999999	POLA1	24717580	24717758	0.169408
350895	ENSG00000108219	10	+	0.00715937	0.248581	0.803687	0.999999	TSPAN14	80516204	80516323	1.96317
537543	ENSG00000132376	17	-	-0.00867133	-0.248577	0.803689	0.999999	INPP5K	1507021	1507085	1.69747
508339	ENSG00000262246	16	-	0.0166563	0.248577	0.80369	0.999999	CORO7	4357764	4357967	-1.87763
260918	ENSG00000204590	6	-	-0.0134074	-0.248576	0.803691	0.999999	GNL1	30547531	30547817	-1.13968
359861	ENSG00000072422	10	-	0.0221221	0.248576	0.803692	0.999999	RHOBTB1	60886112	60886230	-1.74734
223802	ENSG00000152380	5	+	0.0153666	0.24857	0.803698	0.999999	FAM151B	80513662	80513769	-0.95271
288095	ENSG00000106399	7	-	-0.0119228	-0.248568	0.803699	0.999999	RPA3	7639070	7639144	0.416356
367639	ENSG00000167325	11	+	0.0095235	0.248565	0.803699	0.999999	RRM1	4094852	4095031	0.372662
382470	ENSG00000186166	11	+	0.00781576	0.248563	0.8037	0.999999	CCDC84	118999110	118999291	1.13824
474831	ENSG00000178802	15	+	0.0171525	0.248559	0.803703	0.999999	MPI	74890062	74890071	-2.33167
229173	ENSG00000113716	5	+	-0.00862991	-0.248552	0.803709	0.999999	HMGXB3	150030741	150030839	0.373892
374805	ENSG00000162302	11	+	-0.0117393	-0.248552	0.803709	0.999999	RPS6KA4	64360477	64360516	-0.415758
143846	ENSG00000179818	2	-	-0.0120942	-0.24855	0.803709	0.999999	PCBP1-AS1	69975636	69976005	-0.100307
481404	ENSG00000166887	15	-	0.00705641	0.248547	0.803712	0.999999	VPS39	42173723	42173852	1.58548
379107	ENSG00000118369	11	+	-0.0147537	-0.248552	0.803712	0.999999	USP35	78213646	78214026	-0.888136
479394	ENSG00000128731	15	-	-0.0152153	-0.248546	0.803712	0.999999	HERC2	28141731	28141738	-1.31988
576005	ENSG00000153885	19	+	0.0178747	0.248541	0.803718	0.999999	KCTD15	33806959	33807006	-2.10155
172789	ENSG00000152601	3	+	-0.00547082	-0.248536	0.803721	0.999999	MBNL1	152445475	152445539	4.55217
72064	ENSG00000122435	1	+	0.017813	0.248529	0.803727	0.999999	TRMT13	100142907	100143136	-1.99392
544553	ENSG00000236320	17	-	-0.0199666	-0.248538	0.803729	0.999999	SLFN14	35548125	35549073	0.678378
421306	ENSG00000003056	12	-	0.00528596	0.248525	0.803729	0.999999	M6PR	8945433	8945479	3.49687
196545	ENSG00000013288	4	+	0.00802878	0.248523	0.803731	0.999999	MAN2B2	6609798	6610041	1.3211
237440	ENSG00000186468	5	-	-0.0136944	-0.248516	0.803737	0.999999	RPS23	82275421	82275877	1.96643
284578	ENSG00000090266	7	+	0.0217391	0.248516	0.803738	0.999999	NDUFB2	140700960	140701104	-2.4474
361801	ENSG00000152766	10	-	0.0246216	0.248517	0.803741	0.999999	ANKRD22	88826038	88826115	-1.88979
493039	ENSG00000122390	16	+	0.0130461	0.248504	0.803745	0.999999	NAA60	3443754	3443787	-0.764958
172525	ENSG00000082996	3	+	-0.00551095	-0.2485	0.803748	0.999999	RNF13	149960834	149961011	4.07891
223144	ENSG00000049860	5	+	0.00662634	0.248483	0.803762	0.999999	HEXB	74718291	74718363	2.36288
555676	ENSG00000182446	17	-	0.00741517	0.248462	0.803778	0.999999	NPLOC4	81604548	81604571	1.29122
403715	ENSG00000111679	12	+	-0.0166551	-0.248458	0.803781	0.999999	PTPN6	6951356	6951371	-1.47761
349664	ENSG00000166224	10	+	-0.00966325	-0.248456	0.803783	0.999999	SGPL1	70871955	70871986	0.247722
600354	ENSG00000142546	19	-	-0.00819756	-0.248448	0.803789	0.999999	NOSIP	49560631	49560691	2.05445
535109	ENSG00000184640	17	+	0.00965194	0.248445	0.803791	0.999999	2021-09-09	77402059	77402089	0.670602
109459	ENSG00000116406	1	-	-0.00946584	-0.248441	0.803794	0.999999	EDEM3	184720510	184721288	0.00781012
365622	ENSG00000165752	10	-	0.0178048	0.248443	0.803795	0.999999	STK32C	132245900	132245955	-1.92762
370881	ENSG00000026508	11	+	-0.00805773	-0.248437	0.803797	0.999999	CD44	35211343	35211401	1.48062
402325	ENSG00000060237	12	+	0.0307437	0.248434	0.803799	0.999999	WNK1	911452	911452	-2.39005
544139	ENSG00000108666	17	-	0.0143602	0.248432	0.803802	0.999999	C17orf75	32334469	32334490	-1.00301
457369	ENSG00000182979	14	+	-0.0128971	-0.24843	0.803803	0.999999	MTA1	105464032	105464147	-0.751002
89979	ENSG00000198793	1	-	0.00970411	0.248427	0.803804	0.999999	MTOR	11134351	11134466	0.094138
135858	ENSG00000077044	2	+	0.00784665	0.248427	0.803805	0.999999	DGKD	233457221	233457328	1.27235
399631	ENSG00000048028	11	-	-0.0101926	-0.24842	0.803811	0.999999	USP28	113829197	113829220	0.461013
271278	ENSG00000112096	6	-	-0.00819139	-0.24842	0.803811	0.999999	SOD2	159682461	159682473	4.78628
497123	ENSG00000169592	16	+	0.0173063	0.248419	0.803811	0.999999	INO80E	30005324	30005367	-2.54086
625564	ENSG00000100058	22	+	-0.0213965	-0.248421	0.803811	0.999999	CRYBB2P1	25509183	25509342	-2.33732
144039	ENSG00000179818	2	-	-0.0125919	-0.248416	0.803813	0.999999	PCBP1-AS1	70086182	70086197	-0.241631
106076	ENSG00000143622	1	-	-0.015261	-0.248417	0.803814	0.999999	RIT1	155904603	155904610	-1.7784
96796	ENSG00000154222	1	-	-0.0134876	-0.248412	0.803817	0.999999	CC2D1B	52355450	52355607	-1.09874
376363	ENSG00000173715	11	+	0.0149732	0.248406	0.803822	0.999999	C11orf80	66795897	66796280	-1.24707
459338	ENSG00000213983	14	-	-0.00827629	-0.248401	0.803825	0.999999	AP1G2	23564632	23564660	0.940116
63311	ENSG00000133226	1	+	-0.00797051	-0.248386	0.803837	0.999999	SRRM1	24650033	24650086	1.23714
289533	ENSG00000196295	7	-	-0.00893693	-0.248381	0.80384	0.999999	GARS-DT	30552100	30552177	0.871758
175177	ENSG00000161203	3	+	0.00787683	0.248379	0.803842	0.999999	AP2M1	184180169	184180212	3.59638
643596	ENSG00000102078	X	+	0.0173611	0.248378	0.803844	0.999999	SLC25A14	130345185	130345185	-2.09615
483985	ENSG00000137871	15	-	0.0133943	0.248375	0.803846	0.999999	ZNF280D	56733458	56733494	-0.339783
544052	ENSG00000126860	17	-	0.0260825	0.248382	0.803848	0.999999	EVI2A	31320373	31320513	0.2459
363300	ENSG00000166169	10	-	0.0115095	0.248372	0.803848	0.999999	POLL	101587292	101587382	0.859706
235575	ENSG00000067113	5	-	-0.0179545	-0.248375	0.803849	0.999999	PLPP1	55441851	55441879	-1.7788
471782	ENSG00000156958	15	+	0.00788104	0.248366	0.803852	0.999999	GALK2	49201162	49201250	1.06959
580392	ENSG00000130204	19	+	-0.0117505	-0.248363	0.803857	0.999999	TOMM40	44903030	44903132	-0.483676
223021	ENSG00000145741	5	+	-0.00712748	-0.248347	0.803868	0.999999	BTF3	73504347	73504403	4.58449
88960	ENSG00000227372	1	-	-0.0185338	-0.248343	0.803871	0.999999	TP73-AS1	3742804	3742858	-2.39756
249011	ENSG00000204482	6	+	0.00670166	0.24834	0.803873	0.999999	LST1	31587316	31587318	4.1116
275692	ENSG00000065883	7	+	-0.00986489	-0.248336	0.803875	0.999999	CDK13	40095463	40095482	0.156451
189369	ENSG00000163781	3	-	0.00740257	0.248335	0.803876	0.999999	TOPBP1	133616821	133616925	1.0251
596587	ENSG00000130755	19	-	0.00703854	0.248326	0.803884	0.999999	GMFG	39335435	39335531	4.02671
511237	ENSG00000083093	16	-	-0.0134042	-0.248324	0.803886	0.999999	PALB2	23603170	23603669	-0.745668
418014	ENSG00000111325	12	+	-0.0182746	-0.248328	0.803886	0.999999	OGFOD2	122975252	122975319	-2.72238
386076	ENSG00000110713	11	-	0.00501947	0.248314	0.803892	0.999999	NUP98	3768581	3768680	3.83709
186659	ENSG00000163507	3	-	0.0185775	0.248309	0.803897	0.999999	CIP2A	108589274	108589375	-1.92363
605424	ENSG00000088930	20	+	-0.00484676	-0.248308	0.803898	0.999999	XRN2	21333544	21333618	3.14
625796	ENSG00000244625	22	+	0.00836018	0.248309	0.803898	0.999999	MIATNB	26779884	26780207	1.44368
157224	ENSG00000135905	2	-	-0.00586905	-0.2483	0.803903	0.999999	DOCK10	224770211	224770349	2.43503
640249	ENSG00000165591	X	+	-0.0141939	-0.248301	0.803904	0.999999	FAAH2	57380912	57381029	-0.468105
209396	ENSG00000109814	4	-	0.0122238	0.248295	0.803908	0.999999	UGDH	39499911	39500253	-0.387256
640042	ENSG00000102316	X	+	-0.00759137	-0.248294	0.803908	0.999999	MAGED2	54809872	54809922	1.36363
105504	ENSG00000163348	1	-	-0.0151919	-0.248301	0.80391	0.999999	PYGO2	154961474	154961748	-1.90494
129156	ENSG00000172878	2	+	0.0173519	0.248296	0.803911	0.999999	METAP1D	172063861	172064414	-1.56108
195278	ENSG00000133256	4	+	0.0178204	0.248293	0.803911	0.999999	PDE6B	664881	664909	-1.9435
222086	ENSG00000153914	5	+	-0.0136908	-0.248289	0.803912	0.999999	SREK1	66158127	66158230	-1.30536
524952	ENSG00000109111	17	+	0.0140394	0.248287	0.803913	0.999999	SUPT6H	28691064	28691849	-1.11984
133749	ENSG00000135929	2	+	-0.0168246	-0.248287	0.803915	0.999999	CYP27A1	218782174	218782437	0.150732
153107	ENSG00000155657	2	-	-0.0223414	-0.248284	0.803915	0.999999	TTN	178667442	178667525	-2.49917
253639	ENSG00000083123	6	+	0.00950373	0.248281	0.80392	0.999999	BCKDHB	80203102	80203212	0.291986
534356	ENSG00000266714	17	+	0.0124293	0.248274	0.803923	0.999999	MYO15B	75591468	75591600	-0.203459
101036	ENSG00000085433	1	-	0.00893321	0.248276	0.803923	0.999999	WDR47	108986523	108986680	0.436666
215473	ENSG00000164073	4	-	0.0164307	0.248274	0.803923	0.999999	MFSD8	127964659	127964936	-2.11029
243748	ENSG00000120137	5	-	0.00606086	0.248276	0.803924	0.999999	PANK3	168566065	168566236	2.45016
589452	ENSG00000142347	19	-	-0.0148202	-0.248264	0.803931	0.999999	MYO1F	8549595	8549600	-0.192173
207783	ENSG00000145220	4	-	0.00816465	0.248259	0.803937	0.999999	LYAR	4268530	4268615	1.62408
266994	ENSG00000146263	6	-	-0.014741	-0.248251	0.803941	0.999999	MMS22L	97151771	97151867	-1.28623
95175	ENSG00000010803	1	-	-0.0120557	-0.248245	0.803947	0.999999	SCMH1	41113283	41113526	-0.229316
643112	ENSG00000101856	X	+	0.0116463	0.248259	0.803948	0.999999	PGRMC1	119240309	119240464	2.15534
107294	ENSG00000132716	1	-	0.00629144	0.24824	0.80395	0.999999	DCAF8	160221088	160221210	1.95106
504391	ENSG00000103196	16	+	0.00972252	0.248232	0.803956	0.999999	CRISPLD2	84854729	84854829	2.507
394182	ENSG00000172922	11	-	-0.0136111	-0.248229	0.80396	0.999999	RNASEH2C	65718770	65718822	-0.821506
302899	ENSG00000120910	8	+	0.00720269	0.248226	0.803961	0.999999	PPP3CC	22522491	22522568	1.73885
125031	ENSG00000144136	2	+	-0.013363	-0.248225	0.803961	0.999999	SLC20A1	112651946	112652072	-0.659974
503978	ENSG00000197943	16	+	0.00758859	0.248221	0.803964	0.999999	PLCG2	81897876	81898656	1.5688
482342	ENSG00000229474	15	-	-0.00931272	-0.248221	0.803965	0.999999	PATL2	44711020	44711316	1.98864
653728	ENSG00000102181	X	-	-0.0105419	-0.248218	0.803968	0.999999	CD99L2	150814865	150814899	0.103209
373516	ENSG00000110448	11	+	0.0113568	0.248216	0.80397	0.999999	CD5	61102509	61102615	0.136966
77594	ENSG00000132676	1	+	-0.00618861	-0.248212	0.803971	0.999999	DAP3	155729297	155729340	2.3033
390888	ENSG00000030066	11	-	0.00744961	0.248207	0.803975	0.999999	NUP160	47788501	47788611	1.09944
554842	ENSG00000108669	17	-	0.00494256	0.248205	0.803977	0.999999	CYTH1	78677051	78678471	4.18211
173850	ENSG00000136603	3	+	-0.00931804	-0.248184	0.803994	0.999999	SKIL	170360321	170360367	0.95976
451818	ENSG00000054654	14	+	0.0180649	0.248182	0.803994	0.999999	SYNE2	64188860	64189009	-1.84941
607718	ENSG00000124193	20	+	0.00590608	0.248187	0.803995	0.999999	SRSF6	43459153	43459420	2.97735
82778	ENSG00000077157	1	+	-0.0131149	-0.248181	0.803995	0.999999	PPP1R12B	202416787	202416830	-0.0991428
225781	ENSG00000172869	5	+	0.00680334	0.248181	0.803995	0.999999	DMXL1	119170190	119170535	1.90122
549227	ENSG00000159210	17	-	0.0145441	0.248166	0.804007	0.999999	SNF8	48936934	48936995	-1.36454
595004	ENSG00000180884	19	-	0.0122741	0.248172	0.804009	0.999999	ZNF792	34960358	34960703	-0.762595
157568	ENSG00000153827	2	-	0.00560985	0.248151	0.804018	0.999999	TRIP12	229859211	229859225	3.07143
505299	ENSG00000197912	16	+	-0.0074182	-0.24814	0.804027	0.999999	SPG7	89556887	89557130	1.45692
495370	ENSG00000197006	16	+	0.00614825	0.248139	0.804029	0.999999	METTL9	21655325	21656119	4.87042
72723	ENSG00000031698	1	+	0.0128866	0.248139	0.804029	0.999999	SARS	109213918	109213931	-1.32262
399787	ENSG00000137656	11	-	-0.00917284	-0.248126	0.80404	0.999999	BUD13	116770129	116770222	0.106719
618460	ENSG00000157540	21	+	0.00880633	0.248122	0.804041	0.999999	DYRK1A	37488785	37488863	0.45659
170816	ENSG00000017260	3	+	0.0108244	0.248115	0.804046	0.999999	ATP2C1	130955743	130955883	-0.425356
458054	ENSG00000165795	14	-	0.0181262	0.248111	0.804049	0.999999	NDRG2	21020827	21020828	-2.0846
152943	ENSG00000155657	2	-	0.0155584	0.248108	0.804051	0.999999	TTN	178579561	178579848	-0.634488
490611	ENSG00000007541	16	+	-0.017251	-0.248107	0.804053	0.999999	PIGQ	583923	584083	-2.41886
543651	ENSG00000196535	17	-	0.0117323	0.248102	0.804056	0.999999	MYO18A	29098356	29098370	-0.335501
421594	ENSG00000165682	12	-	0.0226833	0.248106	0.804058	0.999999	CLEC1B	9998282	9998380	-1.56141
492542	ENSG00000167978	16	+	0.0142982	0.248099	0.804058	0.999999	SRRM2	2771369	2771410	-0.118897
338126	ENSG00000188647	9	-	-0.0148503	-0.2481	0.804059	0.999999	PTAR1	69759943	69759955	-1.56851
446563	ENSG00000134905	13	-	0.0166601	0.248097	0.80406	0.999999	CARS2	110665738	110665750	-1.92442
299086	ENSG00000157800	7	-	0.0107143	0.248093	0.804063	0.999999	SLC37A3	140382475	140382482	0.266962
319732	ENSG00000155096	8	-	0.00579963	0.248083	0.804072	0.999999	AZIN1	102858013	102858044	2.4309
340104	ENSG00000106785	9	-	0.012076	0.248084	0.804073	0.999999	TRIM14	98084355	98084466	-0.148951
589309	ENSG00000167775	19	-	0.0182876	0.248085	0.804075	0.999999	CD320	8303855	8303973	-2.04578
403865	ENSG00000205885	12	+	0.0108876	0.248066	0.804086	0.999999	C1RL-AS1	7110298	7110470	0.64071
323087	ENSG00000178685	8	-	0.0110094	0.248062	0.804087	0.999999	PARP10	143985492	143985549	0.271526
498178	ENSG00000197302	16	+	-0.0142856	-0.248063	0.804087	0.999999	ZNF720	31713303	31713305	-0.715663
522538	ENSG00000065559	17	+	0.0132719	0.248057	0.804092	0.999999	MAP2K4	12110427	12110809	-1.14137
219453	ENSG00000150753	5	+	0.00583853	0.248052	0.804096	0.999999	CCT5	10258111	10258140	2.77241
410014	ENSG00000065357	12	+	0.0108715	0.248051	0.804096	0.999999	DGKA	55935305	55935335	0.250686
577989	ENSG00000099341	19	+	0.00645935	0.248048	0.8041	0.999999	PSMD8	38380899	38380999	2.68421
98444	ENSG00000116729	1	-	0.0298707	0.248043	0.804102	0.999999	WLS	68228221	68228255	-2.18592
611097	ENSG00000185019	20	-	0.01272	0.248049	0.804103	0.999999	UBOX5	3122374	3122584	-0.366402
369662	ENSG00000177054	11	+	-0.0105376	-0.248041	0.804105	0.999999	ZDHHC13	19166302	19166385	-0.0370258
358175	ENSG00000150093	10	-	0.00571345	0.24803	0.804112	0.999999	ITGB1	32923585	32923740	4.67549
502240	ENSG00000132600	16	+	0.0119582	0.24802	0.80412	0.999999	PRMT7	68315951	68315957	-0.556286
654606	ENSG00000013563	X	-	0.00965693	0.24801	0.804129	0.999999	DNASE1L1	154404828	154404914	0.629533
348122	ENSG00000172661	10	+	-0.00764686	-0.248004	0.804132	0.999999	WASHC2C	45792261	45792601	1.69895
557558	ENSG00000128791	18	+	0.0112057	0.248008	0.804136	0.999999	TWSG1	9396280	9396546	0.418482
259192	ENSG00000124783	6	-	0.00542329	0.247993	0.804141	0.999999	SSR1	7295392	7295485	3.2519
129520	ENSG00000128654	2	+	-0.0134938	-0.247981	0.804152	0.999999	MTX2	176328323	176328385	-0.602065
587821	ENSG00000141985	19	-	0.011395	0.24798	0.804152	0.999999	SH3GL1	4363370	4363473	0.524559
129329	ENSG00000091436	2	+	-0.0111891	-0.247978	0.804153	0.999999	MAP3K20	173187558	173187623	0.149384
210220	ENSG00000109189	4	-	0.0149562	0.247973	0.804158	0.999999	USP46	52626018	52626092	-1.06282
605007	ENSG00000125870	20	+	-0.00809768	-0.247973	0.804159	0.999999	SNRPB2	16737261	16737401	2.05151
152204	ENSG00000123600	2	-	-0.0164209	-0.247962	0.804166	0.999999	METTL8	171339541	171339554	-1.54935
144038	ENSG00000179818	2	-	-0.0129132	-0.247955	0.804169	0.999999	PCBP1-AS1	70086172	70086181	-0.346824
230392	ENSG00000038274	5	+	0.00511464	0.247957	0.80417	0.999999	MAT2B	163516518	163516615	4.2346
642760	ENSG00000101901	X	+	0.0101308	0.247949	0.804175	0.999999	ALG13	111689087	111689197	0.595341
288469	ENSG00000106524	7	-	-0.0141838	-0.247946	0.804179	0.999999	ANKMY2	16645663	16645755	-1.33636
349257	ENSG00000107625	10	+	-0.0109858	-0.247942	0.804181	0.999999	DDX50	68919832	68919853	0.305621
472368	ENSG00000140262	15	+	0.0115027	0.247926	0.804192	0.999999	TCF12	57214079	57214396	-0.720054
95401	ENSG00000117395	1	-	0.0160995	0.247927	0.804193	0.999999	EBNA1BP2	43164184	43164345	-1.81295
106900	ENSG00000132704	1	-	-0.011944	-0.24792	0.804199	0.999999	FCRL2	157745735	157746774	1.81282
353569	ENSG00000148700	10	+	0.00472081	0.247904	0.804209	0.999999	ADD3	110118631	110118736	4.13267
610707	ENSG00000101266	20	-	0.0106441	0.247899	0.804213	0.999999	CSNK2A1	495797	495802	-0.140004
457996	ENSG00000165795	14	-	-0.0145589	-0.247898	0.804214	0.999999	NDRG2	21017221	21017449	-0.937514
573176	ENSG00000167460	19	+	-0.00610218	-0.247886	0.804224	0.999999	TPM4	16089045	16089120	3.66983
440491	ENSG00000065150	13	+	-0.00754802	-0.247872	0.804234	0.999999	IPO5	97990126	97990170	1.05844
201524	ENSG00000138646	4	+	-0.0172493	-0.247867	0.804239	0.999999	HERC5	88462135	88462263	1.56933
437033	ENSG00000150459	13	+	-0.00562639	-0.247863	0.804243	0.999999	SAP18	21147186	21147319	3.76397
365051	ENSG00000119965	10	-	-0.0105252	-0.247858	0.804248	0.999999	C10orf88	122931508	122932408	0.296157
289518	ENSG00000196295	7	-	-0.0133922	-0.247849	0.804252	0.999999	GARS-DT	30533242	30533413	-0.762846
205572	ENSG00000052795	4	+	0.00947626	0.247837	0.804262	0.999999	FNIP2	158835405	158835476	0.404766
75695	ENSG00000285554	1	+	-0.0226892	-0.24785	0.804265	0.999999	AC242988.2	150173049	150173600	-2.27214
397584	ENSG00000137501	11	-	0.0105926	0.247832	0.804265	0.999999	SYTL2	85757625	85757725	1.05291
372022	ENSG00000134574	11	+	-0.0134792	-0.247828	0.804268	0.999999	DDB2	47215095	47215111	-0.998819
203770	ENSG00000164074	4	+	-0.00833861	-0.247826	0.80427	0.999999	ABHD18	128008920	128008957	0.916164
623320	ENSG00000160294	21	-	-0.00814317	-0.247825	0.804271	0.999999	MCM3AP	46261280	46261411	0.721768
555950	ENSG00000185813	17	-	0.0134165	0.247818	0.804276	0.999999	PCYT2	81906145	81906177	-0.936365
127155	ENSG00000115919	2	+	0.0155528	0.247818	0.804277	0.999999	KYNU	142957716	142958075	-0.948106
538514	ENSG00000185722	17	-	-0.0119485	-0.247815	0.804278	0.999999	ANKFY1	4179058	4179720	-0.496698
482787	ENSG00000103995	15	-	-0.0120828	-0.247813	0.80428	0.999999	CEP152	48760135	48760266	-0.442279
521703	ENSG00000141499	17	+	-0.0173103	-0.24781	0.804285	0.999999	WRAP53	7702743	7702846	-2.07451
408454	ENSG00000123268	12	+	0.0087096	0.247806	0.804288	0.999999	ATF1	50780140	50780238	0.818286
171960	ENSG00000155903	3	+	-0.00571987	-0.247793	0.804296	0.999999	RASA2	141529708	141529802	2.60432
431750	ENSG00000059758	12	-	-0.00790514	-0.247785	0.804302	0.999999	CDK17	96399093	96399333	0.839057
117502	ENSG00000172954	2	+	-0.0137461	-0.247767	0.804317	0.999999	LCLAT1	30640831	30640947	-0.629925
217327	ENSG00000137628	4	-	0.0121635	0.247764	0.804318	0.999999	DDX60	168237286	168237427	1.48452
294228	ENSG00000105810	7	-	-0.010482	-0.247765	0.804319	0.999999	CDK6	92833403	92833690	0.155925
190113	ENSG00000175066	3	-	-0.0101674	-0.247761	0.804321	0.999999	GK5	142181471	142181565	0.606737
75422	ENSG00000271383	1	+	0.0112513	0.247752	0.804328	0.999999	NBPF19	149475933	149476107	0.640432
357663	ENSG00000107890	10	-	-0.011736	-0.24775	0.804329	0.999999	ANKRD26	27093349	27093522	0.0783058
178275	ENSG00000132182	3	-	0.00803063	0.247739	0.804337	0.999999	NUP210	13378912	13378980	1.4815
596214	ENSG00000104814	19	-	0.0110069	0.247739	0.804337	0.999999	MAP4K1	38617797	38617845	-0.238208
552199	ENSG00000070540	17	-	0.0162496	0.247736	0.80434	0.999999	WIPI1	68421309	68421309	-1.50023
477306	ENSG00000140575	15	+	0.00687998	0.24772	0.804351	0.999999	IQGAP1	90390774	90390824	4.01921
614504	ENSG00000025772	20	-	0.0106251	0.247727	0.804352	0.999999	TOMM34	44951833	44952002	0.207857
528066	ENSG00000033627	17	+	0.0118411	0.247716	0.804355	0.999999	ATP6V0A1	42487347	42487353	-0.0615731
644712	ENSG00000063601	X	+	0.00527379	0.247709	0.804361	0.999999	MTMR1	150762738	150764511	3.57229
493094	ENSG00000122390	16	+	0.0176251	0.247706	0.804363	0.999999	NAA60	3485579	3485604	-2.44295
602406	ENSG00000187116	19	-	0.0111533	0.247698	0.804371	0.999999	LILRA5	54307070	54307253	2.44589
195224	ENSG00000174227	4	+	-0.00734407	-0.247689	0.804375	0.999999	PIGG	530840	532113	1.406
621026	ENSG00000232855	21	-	-0.019621	-0.247698	0.804376	0.999999	AF165147.1	28626605	28626676	-1.53142
555259	ENSG00000181523	17	-	0.0165768	0.247686	0.804379	0.999999	SGSH	80212219	80212274	-1.98927
255672	ENSG00000118518	6	+	-0.015209	-0.247683	0.804382	0.999999	RNF146	127267045	127267095	-1.64608
237471	ENSG00000174695	5	-	0.00719338	0.247685	0.804382	0.999999	TMEM167A	83052846	83054061	4.12946
173403	ENSG00000113810	3	+	0.0100794	0.247675	0.804386	0.999999	SMC4	160412335	160412453	0.434859
475650	ENSG00000041357	15	+	-0.0143259	-0.24767	0.804391	0.999999	PSMA4	78541931	78542176	0.16308
211612	ENSG00000138744	4	-	-0.0204861	-0.247669	0.804392	0.999999	NAAA	75940166	75940224	-1.97747
593867	ENSG00000064547	19	-	-0.0161191	-0.247666	0.804396	0.999999	LPAR2	19627754	19627800	-1.44889
101231	ENSG00000134202	1	-	-0.025466	-0.24766	0.804401	0.999999	GSTM3	109737458	109737459	-2.30203
74064	ENSG00000163399	1	+	-0.00594348	-0.247657	0.804401	0.999999	ATP1A1	116396598	116396734	2.5992
446552	ENSG00000134905	13	-	0.0121353	0.247656	0.804401	0.999999	CARS2	110650637	110651033	-0.519759
267702	ENSG00000135535	6	-	0.00553421	0.24765	0.804407	0.999999	CD164	109367821	109368325	5.11579
543630	ENSG00000196535	17	-	-0.00910028	-0.247639	0.804414	0.999999	MYO18A	29090836	29090926	0.676439
308777	ENSG00000132549	8	+	-0.0057534	-0.247633	0.804419	0.999999	VPS13B	99717171	99717373	2.61069
146523	ENSG00000114982	2	-	0.013954	0.247632	0.80442	0.999999	KANSL3	96613488	96613525	-0.973268
470712	ENSG00000137814	15	+	0.0124341	0.247623	0.804429	0.999999	HAUS2	42559339	42559383	-0.426397
119193	ENSG00000162869	2	+	0.00629154	0.24761	0.804437	0.999999	PPP1R21	48479924	48480016	1.65664
385801	ENSG00000110619	11	-	0.013857	0.247601	0.804444	0.999999	CARS	3042257	3042330	-1.46168
167558	ENSG00000179021	3	+	-0.00879482	-0.247597	0.80445	0.999999	C3orf38	88149987	88150185	1.50088
62478	ENSG00000074964	1	+	-0.0100299	-0.247591	0.804452	0.999999	ARHGEF10L	17696848	17697649	0.484034
521303	ENSG00000072818	17	+	0.0122896	0.247588	0.804454	0.999999	ACAP1	7342195	7342274	-0.479904
195030	ENSG00000145016	3	-	0.00937158	0.247584	0.804458	0.999999	RUBCN	197700613	197700769	0.813794
450004	ENSG00000187790	14	+	-0.00976677	-0.247581	0.80446	0.999999	FANCM	45175958	45176976	0.725524
514807	ENSG00000125107	16	-	-0.00544881	-0.247572	0.804466	0.999999	CNOT1	58575007	58575063	2.88476
184844	ENSG00000163636	3	-	0.00589359	0.247572	0.804467	0.999999	PSMD6	64022318	64022523	2.75981
502654	ENSG00000198373	16	+	-0.0174342	-0.247569	0.804469	0.999999	WWP2	69787938	69788202	-2.02344
375800	ENSG00000172543	11	+	0.0116625	0.247566	0.804473	0.999999	CTSW	65880202	65880286	1.45177
437901	ENSG00000083642	13	+	0.00669833	0.24756	0.804476	0.999999	PDS5B	32701323	32701438	1.82707
406250	ENSG00000064763	12	+	-0.0172359	-0.247549	0.804485	0.999999	FAR2	29334073	29334073	-1.65113
562407	ENSG00000101574	18	-	0.00934797	0.247549	0.804485	0.999999	METTL4	2571234	2571471	0.505154
431997	ENSG00000238105	12	-	-0.017055	-0.247548	0.804486	0.999999	GOLGA2P5	100168460	100168595	-1.81718
361429	ENSG00000225484	10	-	0.0182898	0.247549	0.804486	0.999999	NUTM2B-AS1	79808833	79808963	0.138676
559516	ENSG00000134759	18	+	-0.0067359	-0.247533	0.804497	0.999999	ELP2	36164486	36164620	1.96376
574543	ENSG00000005007	19	+	0.00798257	0.247514	0.804512	0.999999	UPF1	18845980	18846119	1.50309
480379	ENSG00000021776	15	-	-0.00598977	-0.247511	0.804514	0.999999	AQR	34934571	34934635	1.97411
633714	ENSG00000100385	22	-	-0.0129549	-0.247512	0.804514	0.999999	IL2RB	37143521	37143621	0.115062
339087	ENSG00000187764	9	-	-0.0172911	-0.247509	0.804515	0.999999	SEMA4D	89376833	89377051	-1.16235
223365	ENSG00000145703	5	+	-0.0101154	-0.247503	0.80452	0.999999	IQGAP2	76673851	76673951	0.464515
349383	ENSG00000156502	10	+	0.0113528	0.247499	0.804524	0.999999	SUPV3L1	69195188	69195213	-0.545367
472914	ENSG00000140416	15	+	-0.0116415	-0.247496	0.804526	0.999999	TPM1	63059563	63059590	0.765238
542539	ENSG00000214832	17	-	0.022803	0.247521	0.804526	0.999999	UPF3AP2	20376131	20376393	-2.46481
542540	ENSG00000214832	17	-	-0.022803	-0.247521	0.804526	0.999999	UPF3AP2	20376394	20376840	-2.77821
474866	ENSG00000178802	15	+	0.0109861	0.247493	0.804527	0.999999	MPI	74897011	74897092	-0.19285
460563	ENSG00000258704	14	-	-0.0155019	-0.247499	0.804528	0.999999	SRP54-AS1	34963929	34964040	-1.0464
602413	ENSG00000187116	19	-	0.021794	0.247493	0.804529	0.999999	LILRA5	54311165	54311282	-0.667185
294007	ENSG00000127954	7	-	-0.00741888	-0.247494	0.804531	0.999999	STEAP4	88282641	88283168	5.65794
421727	ENSG00000134545	12	-	-0.0184317	-0.247491	0.804532	0.999999	KLRC1	10453198	10453269	-0.329929
315382	ENSG00000029534	8	-	0.0172039	0.247483	0.804535	0.999999	ANK1	41758036	41758137	1.422
214663	ENSG00000138658	4	-	-0.0154199	-0.247482	0.804536	0.999999	ZGRF1	112539863	112540124	-1.19807
642994	ENSG00000147251	X	+	-0.00498083	-0.24748	0.804537	0.999999	DOCK11	118568079	118568162	3.35184
287989	ENSG00000146574	7	-	0.0231374	0.24748	0.804538	0.999999	CCZ1B	6812064	6812510	-2.02182
407214	ENSG00000198001	12	+	0.00623153	0.247479	0.804539	0.999999	IRAK4	43768112	43768272	2.07952
581377	ENSG00000105373	19	+	-0.0116966	-0.24747	0.804546	0.999999	NOP53	47754709	47754757	-0.0208078
647742	ENSG00000180182	X	-	0.00996828	0.247467	0.804548	0.999999	MED14	40688454	40688530	0.274187
386233	ENSG00000223609	11	-	0.0384874	0.247482	0.804549	0.999999	HBD	5234342	5234461	-2.43966
477559	ENSG00000182511	15	+	0.0103496	0.247461	0.804552	0.999999	FES	90895566	90895598	0.563986
629014	ENSG00000093000	22	+	-0.00756158	-0.247454	0.804558	0.999999	NUP50	45168191	45168207	1.43373
335134	ENSG00000183354	9	-	0.00582187	0.247455	0.804558	0.999999	KIAA2026	5920544	5921097	2.98479
563195	ENSG00000154889	18	-	0.00787576	0.24744	0.804568	0.999999	MPPE1	11906203	11906309	1.8573
117491	ENSG00000172954	2	+	0.0120454	0.247442	0.804569	0.999999	LCLAT1	30533298	30533314	-0.0845283
306038	ENSG00000254325	8	+	-0.0152999	-0.247465	0.80457	0.999999	AC018607.1	55895577	55895739	0.939057
306037	ENSG00000254325	8	+	0.0152999	0.247465	0.80457	0.999999	AC018607.1	55893595	55894104	2.06181
456208	ENSG00000078304	14	+	0.0113052	0.247429	0.804577	0.999999	PPP2R5C	101889982	101890192	-0.226723
367105	ENSG00000130592	11	+	-0.00792127	-0.247417	0.804586	0.999999	LSP1	1883419	1883428	3.78775
81521	ENSG00000121481	1	+	-0.00751046	-0.247414	0.804593	0.999999	RNF2	185098072	185098344	1.99142
168787	ENSG00000091972	3	+	0.0178835	0.247398	0.804604	0.999999	CD200	112362133	112362784	-0.807847
217740	ENSG00000164117	4	-	0.00887214	0.247395	0.804606	0.999999	FBXO8	174236969	174237358	0.857982
524159	ENSG00000072210	17	+	-0.0105599	-0.24738	0.804615	0.999999	ALDH3A2	19675908	19675921	-0.211318
624949	ENSG00000186716	22	+	0.0102426	0.247376	0.804618	0.999999	BCR	23315951	23318034	0.302079
66354	ENSG00000066136	1	+	-0.00771747	-0.247349	0.804639	0.999999	NFYC	40758160	40758294	1.22366
573269	ENSG00000072958	19	+	-0.0114553	-0.247348	0.80464	0.999999	AP1M1	16198011	16198068	-0.503437
400553	ENSG00000172269	11	-	-0.0139825	-0.247339	0.804648	0.999999	DPAGT1	119098436	119098487	-1.06402
538990	ENSG00000108559	17	-	-0.00959332	-0.247336	0.804649	0.999999	NUP88	5388851	5388960	0.494922
521285	ENSG00000132507	17	+	-0.00794243	-0.247336	0.804651	0.999999	EIF5A	7311822	7311868	2.59902
198888	ENSG00000109180	4	+	-0.0122808	-0.247327	0.804656	0.999999	OCIAD1	48831497	48831531	-0.586079
315574	ENSG00000120925	8	-	0.00678886	0.247321	0.804663	0.999999	RNF170	42853301	42855247	2.43434
340143	ENSG00000095383	9	-	0.0122794	0.247313	0.804668	0.999999	TBC1D2	98210739	98210843	-0.635778
553437	ENSG00000125447	17	-	0.0165	0.247306	0.804673	0.999999	GGA3	75238238	75238245	-1.81145
60307	ENSG00000069424	1	+	0.00871898	0.247306	0.804673	0.999999	KCNAB2	6095582	6095624	1.10574
77223	ENSG00000243364	1	+	0.0120152	0.247306	0.80468	0.999999	EFNA4	155069019	155069538	0.343602
209227	ENSG00000174123	4	-	0.013696	0.247298	0.80468	0.999999	TLR10	38775775	38775835	-0.365399
152338	ENSG00000172845	2	-	0.00833648	0.247276	0.804697	0.999999	SP3	173956229	173956232	1.30965
415231	ENSG00000136051	12	+	0.00548513	0.247262	0.804706	0.999999	WASHC4	105144287	105144448	3.95719
469804	ENSG00000128829	15	+	0.0129305	0.247255	0.804711	0.999999	EIF2AK4	40022598	40022605	-0.952644
193262	ENSG00000163900	3	-	-0.0110508	-0.247257	0.804712	0.999999	TMEM41A	185489923	185490027	-0.252234
128655	ENSG00000073737	2	+	0.0157931	0.247253	0.804715	0.999999	DHRS9	169069453	169069555	0.0454793
456177	ENSG00000078304	14	+	-0.00833762	-0.247243	0.80472	0.999999	PPP2R5C	101809895	101809904	1.00315
197848	ENSG00000109689	4	+	-0.0112202	-0.247242	0.804722	0.999999	STIM2	26858248	26858347	-0.556053
497462	ENSG00000156858	16	+	-0.0146731	-0.247243	0.804722	0.999999	PRR14	30655141	30655214	-1.43854
641023	ENSG00000204131	X	+	0.0084878	0.247236	0.804728	0.999999	NHSL2	72143253	72143574	2.9699
101148	ENSG00000134243	1	-	-0.0113504	-0.247233	0.80473	0.999999	SORT1	109345879	109345881	0.0412873
183525	ENSG00000164091	3	-	-0.00505154	-0.247232	0.804732	0.999999	WDR82	52259850	52259872	3.00872
261610	ENSG00000204394	6	-	0.0126753	0.247228	0.804733	0.999999	VARS	31778967	31779229	-0.994855
626421	ENSG00000253352	22	+	0.00623834	0.247223	0.804736	0.999999	TUG1	30971197	30971250	2.34126
103753	ENSG00000270629	1	-	0.0244817	0.247223	0.804737	0.999999	NBPF14	148595855	148595890	-2.45044
101134	ENSG00000134243	1	-	0.00937825	0.247223	0.804737	0.999999	SORT1	109314672	109314778	0.786759
565032	ENSG00000152234	18	-	0.00510075	0.247214	0.804744	0.999999	ATP5F1A	46084504	46084654	4.43899
343695	ENSG00000148290	9	-	-0.00892813	-0.247216	0.804744	0.999999	SURF1	133351805	133351874	0.708847
364628	ENSG00000165669	10	-	0.00788144	0.247208	0.804749	0.999999	FAM204A	118310746	118310908	1.47327
264838	ENSG00000112144	6	-	0.0156591	0.247208	0.80475	0.999999	ICK	53061596	53061770	-2.22056
494388	ENSG00000179889	16	+	-0.00768903	-0.247199	0.804755	0.999999	PDXDC1	15028878	15028966	1.2293
624036	ENSG00000128191	22	+	0.0104131	0.247195	0.804759	0.999999	DGCR8	20107271	20107398	0.069921
424785	ENSG00000061273	12	-	-0.015828	-0.247192	0.80476	0.999999	HDAC7	47794869	47794933	-2.02857
626808	ENSG00000100150	22	+	-0.0108643	-0.247189	0.804762	0.999999	DEPDC5	31870590	31870744	-0.0542539
640966	ENSG00000147174	X	+	0.0096725	0.247193	0.804764	0.999999	GCNA	71603588	71604676	1.11012
528101	ENSG00000033627	17	+	-0.0182294	-0.247184	0.804767	0.999999	ATP6V0A1	42521160	42521291	-2.12155
292476	ENSG00000106635	7	-	-0.0122331	-0.247172	0.804777	0.999999	BCL7B	73537324	73537390	-0.649797
162164	ENSG00000170248	3	+	0.00596722	0.247166	0.80478	0.999999	PDCD6IP	33853879	33854013	2.32027
75833	ENSG00000143374	1	+	-0.0111776	-0.247165	0.804782	0.999999	TARS2	150492411	150492489	-0.319416
470672	ENSG00000092531	15	+	-0.00526664	-0.247165	0.804782	0.999999	SNAP23	42512955	42512996	3.7336
510869	ENSG00000140749	16	-	0.00565381	0.247168	0.804782	0.999999	IGSF6	21647133	21647306	5.2241
560655	ENSG00000049759	18	+	0.020808	0.247153	0.804791	0.999999	NEDD4L	58165792	58165839	-1.68693
354782	ENSG00000107679	10	+	-0.00799533	-0.247147	0.804796	0.999999	PLEKHA1	122393181	122393341	1.48129
214363	ENSG00000138795	4	-	-0.0125522	-0.247143	0.804798	0.999999	LEF1	108071658	108071743	0.416445
163612	ENSG00000011198	3	+	0.0137278	0.247143	0.804799	0.999999	ABHD5	43734365	43734371	-0.312735
121568	ENSG00000159399	2	+	-0.0195788	-0.247144	0.804799	0.999999	HK2	74835170	74835338	-2.09255
528225	ENSG00000131462	17	+	-0.016591	-0.247141	0.804803	0.999999	TUBG1	42612075	42612143	-1.56915
637067	ENSG00000102010	X	+	-0.0162329	-0.247132	0.804808	0.999999	BMX	15537134	15537305	-0.98111
599347	ENSG00000105402	19	-	0.00903185	0.24713	0.804809	0.999999	NAPA	47490788	47490843	1.91154
627572	ENSG00000100129	22	+	0.00542826	0.24713	0.80481	0.999999	EIF3L	37870190	37870273	4.7574
351200	ENSG00000122376	10	+	-0.00992755	-0.24713	0.804811	0.999999	SHLD2	87170478	87170672	1.25739
507163	ENSG00000167962	16	-	0.0140884	0.247123	0.804816	0.999999	ZNF598	2002991	2003120	-1.54884
511803	ENSG00000196502	16	-	-0.0227197	-0.247121	0.804816	0.999999	SULT1A1	28610008	28610032	-1.48415
171727	ENSG00000175110	3	+	-0.00973725	-0.247119	0.804818	0.999999	MRPS22	139351157	139352646	0.74411
411402	ENSG00000139266	12	+	0.0115297	0.247122	0.804821	0.999999	2021-03-09	57758108	57758300	-0.0138195
454574	ENSG00000100764	14	+	0.0176657	0.247109	0.804826	0.999999	PSMC1	90263848	90263927	-1.35436
137357	ENSG00000035115	2	-	-0.0105069	-0.247105	0.804828	0.999999	SH3YL1	234160	234231	0.579038
210509	ENSG00000157426	4	-	0.0101364	0.2471	0.804833	0.999999	AASDH	56354039	56354211	0.329466
450993	ENSG00000131966	14	+	-0.00736972	-0.247098	0.804833	0.999999	ACTR10	58215205	58215284	1.84179
239652	ENSG00000173926	5	-	-0.0151534	-0.2471	0.804834	0.999999	2021-03-03	126914991	126915134	-0.5202
281655	ENSG00000161057	7	+	0.0102691	0.247083	0.804846	0.999999	PSMC2	103362686	103362758	0.842875
457209	ENSG00000166428	14	+	-0.0157561	-0.247081	0.804848	0.999999	PLD4	104928749	104928932	-1.44864
555492	ENSG00000157637	17	-	-0.00959365	-0.247073	0.804853	0.999999	SLC38A10	81260238	81260360	0.64076
70593	ENSG00000154027	1	+	0.0180971	0.24707	0.804856	0.999999	AK5	77518585	77518727	-0.91911
636643	ENSG00000047644	X	+	-0.0106851	-0.247064	0.80486	0.999999	WWC3	10128557	10128708	-0.070299
300643	ENSG00000105983	7	-	0.007946	0.247054	0.804867	0.999999	LMBR1	156682094	156682210	1.01159
626759	ENSG00000100150	22	+	0.0102443	0.247049	0.804871	0.999999	DEPDC5	31766585	31766603	0.141793
582573	ENSG00000196961	19	+	-0.0140806	-0.247048	0.804872	0.999999	AP2A1	49806681	49806791	0.982092
367292	ENSG00000110651	11	+	0.00917281	0.247047	0.804873	0.999999	CD81	2397300	2397304	0.768739
362523	ENSG00000155629	10	-	0.00683431	0.247042	0.804877	0.999999	PIK3AP1	96656798	96656934	3.35821
332871	ENSG00000126883	9	+	-0.0173992	-0.247034	0.804883	0.999999	NUP214	131146194	131146304	-1.6896
337423	ENSG00000106714	9	-	0.0135493	0.247033	0.804884	0.999999	CNTNAP3	39109160	39109287	1.39248
175555	ENSG00000163882	3	+	-0.0168619	-0.247025	0.804891	0.999999	POLR2H	184363226	184363249	-2.22678
319955	ENSG00000104408	8	-	-0.00984029	-0.247003	0.804907	0.999999	EIF3E	108216476	108216513	2.89695
160871	ENSG00000228242	3	+	-0.0170711	-0.246999	0.80491	0.999999	AC093495.1	14144637	14144722	-1.66877
558825	ENSG00000154059	18	+	0.0110491	0.246995	0.804914	0.999999	IMPACT	24430322	24430384	-0.111982
200148	ENSG00000156136	4	+	-0.00611708	-0.246996	0.804915	0.999999	DCK	71023559	71023706	3.48096
467107	ENSG00000142208	14	-	-0.00718799	-0.246992	0.804915	0.999999	AKT1	104774938	104775003	2.21714
435802	ENSG00000150977	12	-	-0.00714635	-0.246995	0.804923	0.999999	RILPL2	123430508	123430659	2.6666
502865	ENSG00000168872	16	+	-0.0103146	-0.246984	0.804924	0.999999	DDX19A	70350557	70350605	0.27466
618383	ENSG00000182670	21	+	-0.00691265	-0.246978	0.804926	0.999999	TTC3	37164051	37164215	2.20724
173420	ENSG00000113810	3	+	-0.00788553	-0.246976	0.804928	0.999999	SMC4	160417723	160417956	1.62862
393453	ENSG00000168067	11	-	-0.012449	-0.246971	0.804932	0.999999	MAP4K2	64796499	64796553	-0.703065
141031	ENSG00000138061	2	-	-0.0170854	-0.246972	0.804933	0.999999	CYP1B1	38074346	38074408	-0.361997
320845	ENSG00000170873	8	-	-0.0171294	-0.246966	0.804935	0.999999	MTSS1	124556355	124556405	-1.60665
294330	ENSG00000105829	7	-	0.0138871	0.246963	0.80494	0.999999	BET1	93972495	93972574	-0.786753
596568	ENSG00000128011	19	-	-0.0181265	-0.246985	0.804941	0.999999	LRFN1	39306568	39308542	-0.01154
596569	ENSG00000128011	19	-	0.0181265	0.246985	0.804941	0.999999	LRFN1	39313931	39314650	-1.84244
416060	ENSG00000174437	12	+	-0.00793321	-0.246938	0.804957	0.999999	ATP2A2	110282713	110282795	1.11246
451447	ENSG00000020426	14	+	-0.0177909	-0.246937	0.80496	0.999999	MNAT1	60968559	60968678	-2.43749
271763	ENSG00000071242	6	-	-0.0189556	-0.246922	0.804971	0.999999	RPS6KA2	166490671	166490741	-2.37356
70918	ENSG00000142875	1	+	-0.0077894	-0.246918	0.804973	0.999999	PRKACB	84197729	84197791	2.52972
181108	ENSG00000181555	3	-	-0.0121736	-0.246917	0.804973	0.999999	SETD2	47119452	47119780	-0.638161
410516	ENSG00000092841	12	+	-0.00704371	-0.246916	0.804974	0.999999	MYL6	56159648	56159730	5.3383
445764	ENSG00000125257	13	-	-0.0112095	-0.246909	0.80498	0.999999	ABCC4	95170532	95170628	1.26231
102564	ENSG00000134250	1	-	0.0087355	0.246903	0.804984	0.999999	NOTCH2	119937282	119937463	2.44825
559474	ENSG00000134759	18	+	0.0170735	0.246901	0.804985	0.999999	ELP2	36129920	36129923	-2.30626
287300	ENSG00000002822	7	-	0.01211	0.246899	0.804988	0.999999	MAD1L1	2149152	2149238	-0.484591
144067	ENSG00000179818	2	-	-0.0172169	-0.246888	0.804995	0.999999	PCBP1-AS1	70086431	70086485	-1.72346
338354	ENSG00000165092	9	-	0.0124829	0.246884	0.805	0.999999	ALDH1A1	72925484	72925507	0.487519
178843	ENSG00000182568	3	-	0.0132417	0.246873	0.805008	0.999999	SATB1	18351409	18351531	-0.509744
267160	ENSG00000123552	6	-	-0.0123902	-0.246868	0.805012	0.999999	USP45	99507428	99507531	-0.311532
220105	ENSG00000113387	5	+	-0.0148253	-0.246861	0.805017	0.999999	SUB1	32591248	32591562	0.648266
93257	ENSG00000060688	1	-	-0.00662871	-0.246856	0.805022	0.999999	SNRNP40	31271379	31271499	2.18535
367111	ENSG00000130592	11	+	0.00705769	0.24685	0.805025	0.999999	LSP1	1884280	1884323	4.96541
157227	ENSG00000135905	2	-	-0.00596447	-0.24684	0.805032	0.999999	DOCK10	224773241	224773347	2.29604
146726	ENSG00000196912	2	-	-0.0316748	-0.246812	0.805055	0.999999	ANKRD36B	97507564	97507657	-2.54205
563453	ENSG00000177150	18	-	-0.0184264	-0.246813	0.805058	0.999999	FAM210A	13726329	13726505	-2.5146
507587	ENSG00000260565	16	-	0.00856581	0.246804	0.805062	0.999999	ERVK13-1	2672326	2672570	1.36649
266049	ENSG00000118418	6	-	-0.00900614	-0.246803	0.805065	0.999999	HMGN3	79208547	79208576	1.35624
184140	ENSG00000163946	3	-	0.00726934	0.246789	0.805073	0.999999	FAM208A	56627582	56627648	1.71277
114660	ENSG00000196418	1	-	0.0191882	0.246794	0.805073	0.999999	ZNF124	247149858	247149950	-1.68099
375972	ENSG00000087365	11	+	0.0103562	0.246777	0.805081	0.999999	SF3B2	66068879	66068911	-0.0464326
302562	ENSG00000130227	8	+	-0.00955028	-0.246768	0.805089	0.999999	XPO7	22003903	22004013	2.05
337124	ENSG00000070610	9	-	0.00776524	0.246767	0.80509	0.999999	GBA2	35739315	35739419	1.0262
191343	ENSG00000163660	3	-	0.00610403	0.246763	0.805092	0.999999	CCNL1	157152502	157152739	2.74844
229613	ENSG00000164574	5	+	0.00918664	0.246759	0.805097	0.999999	GALNT10	154376317	154376367	0.781315
117662	ENSG00000115760	2	+	-0.0061144	-0.246755	0.805098	0.999999	BIRC6	32471125	32471151	2.05557
474355	ENSG00000067141	15	+	0.0189882	0.246756	0.805099	0.999999	NEO1	73272455	73272562	-2.24044
122890	ENSG00000115042	2	+	-0.0110402	-0.246752	0.805103	0.999999	FAHD2A	95405553	95405802	-0.0274254
565008	ENSG00000152229	18	-	0.00812589	0.246747	0.805106	0.999999	PSTPIP2	45992106	45992202	1.67256
557450	ENSG00000206418	18	+	-0.00625329	-0.246736	0.805118	0.999999	RAB12	8638149	8639381	2.76471
228672	ENSG00000113649	5	+	0.00738322	0.246729	0.805119	0.999999	TCERG1	146463551	146463793	1.49136
163354	ENSG00000114812	3	+	-0.0156893	-0.246725	0.805123	0.999999	VIPR1	42519223	42519314	-1.26187
318180	ENSG00000176623	8	-	0.00941919	0.246722	0.805124	0.999999	RMDN1	86486561	86486561	0.491026
234925	ENSG00000132356	5	-	0.0054432	0.246721	0.805126	0.999999	PRKAA1	40777445	40777586	2.76456
287755	ENSG00000122512	7	-	-0.0165885	-0.246714	0.805131	0.999999	PMS2	5973399	5973542	-1.89694
222372	ENSG00000134056	5	+	-0.0186475	-0.246718	0.805131	0.999999	MRPS36	69229876	69230129	-2.20357
142836	ENSG00000115392	2	-	0.0201307	0.246711	0.805134	0.999999	FANCL	58161623	58161638	-2.21775
100492	ENSG00000156869	1	-	-0.0166845	-0.246711	0.805134	0.999999	FRRS1	99715586	99715659	-1.45788
326167	ENSG00000137106	9	+	-0.00867007	-0.246709	0.805135	0.999999	GRHPR	37432008	37432086	1.18478
223658	ENSG00000164329	5	+	-0.0107076	-0.246705	0.805137	0.999999	TENT2	79668721	79668891	-0.158899
443951	ENSG00000083635	13	-	-0.0187238	-0.246711	0.805137	0.999999	NUFIP1	44965844	44965936	-2.09071
478259	ENSG00000140443	15	+	-0.0163881	-0.246704	0.805138	0.999999	IGF1R	98929558	98929560	-0.921506
125139	ENSG00000136689	2	+	0.00882272	0.2467	0.805144	0.999999	IL1RN	113129576	113129664	2.05995
363752	ENSG00000107960	10	-	-0.0106797	-0.246687	0.805153	0.999999	STN1	103918100	103918130	-0.212984
432985	ENSG00000256262	12	-	-0.0194224	-0.246711	0.805153	0.999999	USP30-AS1	109052350	109052738	-1.22274
432986	ENSG00000256262	12	-	0.0194224	0.246711	0.805153	0.999999	USP30-AS1	109053686	109053952	-0.492328
542966	ENSG00000109083	17	-	0.0163064	0.246677	0.805161	0.999999	IFT20	28331603	28331858	-1.39489
229745	ENSG00000155508	5	+	0.005694	0.246675	0.805161	0.999999	CNOT8	154865241	154865241	2.24789
329242	ENSG00000106799	9	+	-0.00564856	-0.246674	0.805163	0.999999	TGFBR1	99142536	99142703	3.05036
649860	ENSG00000001497	X	-	-0.0118149	-0.246667	0.805168	0.999999	LAS1L	65523618	65523707	-0.618759
648418	ENSG00000068400	X	-	-0.0112505	-0.246664	0.805169	0.999999	GRIPAP1	48976241	48976255	-0.406183
587748	ENSG00000077463	19	-	0.013197	0.246665	0.805171	0.999999	SIRT6	4179104	4179286	-1.19716
121134	ENSG00000116127	2	+	-0.00851461	-0.246661	0.805172	0.999999	ALMS1	73519775	73519944	0.886407
303891	ENSG00000012232	8	+	-0.00757783	-0.246659	0.805173	0.999999	EXTL3	28716685	28716897	1.713
232302	ENSG00000161021	5	+	0.00726864	0.246659	0.805177	0.999999	MAML1	179765326	179766741	3.33517
426914	ENSG00000139626	12	-	0.0170314	0.246652	0.805178	0.999999	ITGB7	53207252	53207254	-1.82883
454787	ENSG00000140090	14	+	0.0212402	0.24665	0.805181	0.999999	SLC24A4	92442754	92442816	-2.25195
210039	ENSG00000075539	4	-	0.00533413	0.246643	0.805185	0.999999	FRYL	48497567	48498545	2.93964
360620	ENSG00000122884	10	-	0.0100633	0.246644	0.805186	0.999999	P4HA1	73044981	73045051	0.161284
336771	ENSG00000165280	9	-	0.00526474	0.246629	0.805197	0.999999	VCP	35062978	35063080	3.51874
591169	ENSG00000104774	19	-	-0.00834928	-0.246627	0.805198	0.999999	MAN2B1	12656949	12657056	1.2947
536305	ENSG00000185359	17	+	0.0119605	0.246621	0.805202	0.999999	HGS	81700792	81700814	-0.56096
313492	ENSG00000147408	8	-	-0.0113908	-0.246616	0.805207	0.999999	CSGALNACT1	19408613	19408694	0.593578
484940	ENSG00000035664	15	-	0.0113281	0.246608	0.805213	0.999999	DAPK2	63909215	63909541	0.231254
261637	ENSG00000204394	6	-	-0.0137537	-0.246604	0.805216	0.999999	VARS	31782087	31782177	-1.34536
617783	ENSG00000238197	21	+	0.0152387	0.246609	0.80522	0.999999	PAXBP1-AS1	32730352	32730661	-1.19883
272105	ENSG00000184465	6	-	0.0135599	0.246598	0.805221	0.999999	WDR27	169689127	169689308	-0.57823
243286	ENSG00000113282	5	-	-0.00916313	-0.246594	0.805224	0.999999	CLINT1	157790600	157790651	-0.00121456
392888	ENSG00000255717	11	-	-0.00833136	-0.24659	0.805226	0.999999	SNHG1	62853850	62854017	1.15084
379517	ENSG00000166575	11	+	0.011402	0.246592	0.805226	0.999999	TMEM135	87067694	87067821	0.0127647
653661	ENSG00000269556	X	-	-0.0126827	-0.246582	0.805233	0.999999	TMEM185A	149597965	149598255	-0.502855
415698	ENSG00000076248	12	+	-0.0115279	-0.246571	0.805245	0.999999	UNG	109101902	109101999	-0.180722
253902	ENSG00000203872	6	+	0.014094	0.24657	0.805245	0.999999	C6orf163	87364961	87365318	-0.590357
431225	ENSG00000102189	12	-	0.00991702	0.246565	0.805247	0.999999	EEA1	92780280	92780411	0.252043
91584	ENSG00000076864	1	-	0.0346724	0.246555	0.805254	0.999999	RAP1GAP	21617934	21617972	-2.30391
65742	ENSG00000163874	1	+	-0.0172496	-0.246557	0.805256	0.999999	ZC3H12A	37482354	37482433	-2.24487
322036	ENSG00000123908	8	-	-0.00957654	-0.246546	0.805261	0.999999	AGO2	140539320	140539449	1.60432
207147	ENSG00000178950	4	-	0.00847057	0.246538	0.805267	0.999999	GAK	913607	913668	0.954638
384037	ENSG00000150455	11	+	-0.0169713	-0.246538	0.80527	0.999999	TIRAP	126298258	126298845	-1.58873
553819	ENSG00000092929	17	-	-0.00996165	-0.246531	0.805271	0.999999	UNC13D	75840305	75840329	0.450921
270432	ENSG00000233452	6	-	-0.0197302	-0.246534	0.805276	0.999999	STXBP5-AS1	147173593	147173647	-2.2828
564030	ENSG00000141380	18	-	0.00603241	0.246523	0.805278	0.999999	SS18	26017343	26017884	2.26048
270094	ENSG00000164442	6	-	-0.00959519	-0.246518	0.805286	0.999999	CITED2	139374413	139374605	0.299709
449021	ENSG00000092140	14	+	0.0166749	0.246512	0.805287	0.999999	G2E3	30577761	30577846	-1.70883
114216	ENSG00000143702	1	-	-0.0101124	-0.246496	0.805299	0.999999	CEP170	243124893	243125163	-0.0483922
607205	ENSG00000197122	20	+	0.011183	0.246499	0.805299	0.999999	SRC	37403171	37405422	0.616454
94894	ENSG00000090621	1	-	0.00651251	0.246495	0.8053	0.999999	PABPC4	39568862	39568939	2.03094
435774	ENSG00000139697	12	-	-0.00694883	-0.246493	0.805302	0.999999	SBNO1	123313620	123313719	1.2091
374295	ENSG00000133318	11	+	-0.00627966	-0.246493	0.805303	0.999999	RTN3	63758422	63758543	3.55608
95589	ENSG00000196517	1	-	-0.0229025	-0.246491	0.805305	0.999999	SLC6A9	44009965	44010096	-1.80127
390244	ENSG00000180423	11	-	-0.0134428	-0.2465	0.805306	0.999999	HARBI1	46616012	46616109	-0.886361
303953	ENSG00000147421	8	+	-0.00800493	-0.246487	0.805307	0.999999	HMBOX1	29051164	29051549	1.53105
610979	ENSG00000232528	20	-	0.0159118	0.246487	0.805309	0.999999	AL109809.1	1774511	1774665	-0.622758
167889	ENSG00000064225	3	+	-0.0101679	-0.246479	0.805312	0.999999	ST3GAL6	98788326	98788402	0.44365
240721	ENSG00000031003	5	-	-0.00844855	-0.246475	0.805316	0.999999	FAM13B	137946228	137946311	0.618099
161759	ENSG00000187118	3	+	0.0221731	0.246473	0.805318	0.999999	CMC1	28241813	28241901	-2.43824
250401	ENSG00000198755	6	+	-0.00838542	-0.246475	0.805318	0.999999	RPL10A	35469381	35469529	5.76416
531041	ENSG00000108848	17	+	0.0131474	0.246468	0.80532	0.999999	LUC7L3	50738109	50738136	-0.455784
175559	ENSG00000163882	3	+	0.0124769	0.246469	0.805321	0.999999	POLR2H	184363434	184363527	-0.576657
205616	ENSG00000109756	4	+	0.00674517	0.246466	0.805322	0.999999	RAPGEF2	159329858	159330010	2.43179
431668	ENSG00000111144	12	-	-0.00741884	-0.246464	0.805324	0.999999	LTA4H	96000907	96001106	4.0616
226108	ENSG00000205302	5	+	0.00889845	0.246464	0.805325	0.999999	SNX2	122829774	122830108	1.45396
235171	ENSG00000151881	5	-	0.0163639	0.246467	0.805325	0.999999	TMEM267	43445238	43445892	-1.57823
376781	ENSG00000175634	11	+	0.00936016	0.246454	0.805332	0.999999	RPS6KB2	67429120	67429240	0.549659
258705	ENSG00000112685	6	-	0.0062703	0.246447	0.805338	0.999999	EXOC2	598021	598123	1.87152
510146	ENSG00000134419	16	-	0.0194986	0.246443	0.805341	0.999999	RPS15A	18784824	18784825	0.0348229
82583	ENSG00000198700	1	+	0.00869087	0.246439	0.805344	0.999999	IPO9	201875152	201875228	0.369475
448033	ENSG00000100836	14	+	0.0134813	0.246438	0.805346	0.999999	PABPN1	23322022	23322180	-0.988761
106563	ENSG00000160818	1	-	0.0138474	0.246428	0.805353	0.999999	GPATCH4	156595598	156595605	-1.11139
437471	ENSG00000122034	13	+	-0.00691566	-0.246407	0.805369	0.999999	GTF3A	27435133	27435192	2.78757
591168	ENSG00000104774	19	-	-0.00878455	-0.246404	0.80537	0.999999	MAN2B1	12656659	12656687	1.07521
308536	ENSG00000104324	8	+	-0.00642321	-0.246399	0.805375	0.999999	CPQ	96785288	96785292	3.06416
424522	ENSG00000134294	12	-	0.00555682	0.246379	0.80539	0.999999	SLC38A2	46363726	46363826	3.48847
438747	ENSG00000136152	13	+	0.00693627	0.246374	0.805394	0.999999	COG3	45491469	45491538	1.38603
410018	ENSG00000065357	12	+	0.0152249	0.246367	0.805398	0.999999	DGKA	55935834	55935958	-1.08714
262946	ENSG00000196821	6	-	-0.00637669	-0.24637	0.805402	0.999999	C6orf106	34654625	34654779	2.18056
76833	ENSG00000143569	1	+	0.00927435	0.246362	0.805403	0.999999	UBAP2L	154236566	154236611	0.690963
62783	ENSG00000142794	1	+	0.0198575	0.24636	0.805405	0.999999	NBPF3	21451767	21451858	-2.18718
249625	ENSG00000204308	6	+	0.0161668	0.246366	0.805406	0.999999	RNF5	32178437	32178651	-1.37368
123332	ENSG00000135940	2	+	0.00649696	0.24636	0.805407	0.999999	COX5B	97647382	97647443	3.14668
381581	ENSG00000109906	11	+	-0.0149811	-0.24635	0.805415	0.999999	ZBTB16	114063211	114063646	-0.030882
346427	ENSG00000165997	10	+	0.00673533	0.246352	0.805417	0.999999	ARL5B	18675168	18681639	4.43807
168498	ENSG00000163519	3	+	-0.0115445	-0.24634	0.805423	0.999999	TRAT1	108822859	108822934	1.68129
623133	ENSG00000186866	21	-	0.013497	0.246334	0.805425	0.999999	POFUT2	45277017	45277142	-0.897431
502962	ENSG00000189091	16	+	0.00563842	0.246329	0.805428	0.999999	SF3B3	70539104	70539207	2.40156
197669	ENSG00000053900	4	+	-0.0126186	-0.246329	0.805429	0.999999	ANAPC4	25414466	25414504	-0.765782
144031	ENSG00000179818	2	-	-0.0128442	-0.246325	0.805431	0.999999	PCBP1-AS1	70086124	70086132	-0.387438
172914	ENSG00000196549	3	+	0.00877143	0.246326	0.805431	0.999999	MME	155180629	155180738	2.95314
533585	ENSG00000166685	17	+	0.012103	0.246323	0.805434	0.999999	COG1	73206154	73206158	-0.806637
336473	ENSG00000165271	9	-	-0.0150146	-0.246316	0.805439	0.999999	NOL6	33473789	33473902	-1.51844
393069	ENSG00000184743	11	-	-0.00758942	-0.246317	0.805439	0.999999	ATL3	63644169	63644261	1.02374
611113	ENSG00000198171	20	-	0.0109686	0.246313	0.805443	0.999999	DDRGK1	3190350	3190519	-0.186152
649167	ENSG00000072506	X	-	0.00874326	0.246313	0.805444	0.999999	HSD17B10	53431825	53431858	0.850218
246357	ENSG00000124784	6	+	-0.00971664	-0.246309	0.805445	0.999999	RIOK1	7404918	7405021	0.284921
214677	ENSG00000138658	4	-	-0.0168384	-0.246307	0.805446	0.999999	ZGRF1	112583978	112584061	-1.68347
371192	ENSG00000052841	11	+	0.00554543	0.246306	0.805446	0.999999	TTC17	43436222	43436334	2.5115
619089	ENSG00000160208	21	+	-0.00834891	-0.246285	0.805464	0.999999	RRP1B	43675034	43675163	0.768758
603385	ENSG00000179909	19	-	0.0188343	0.246289	0.805466	0.999999	ZNF154	57700988	57701145	-0.355517
218877	ENSG00000180104	5	+	0.00792309	0.246273	0.805473	0.999999	EXOC3	461960	462070	1.2991
85952	ENSG00000143641	1	+	-0.00915751	-0.246273	0.805473	0.999999	GALNT2	230249184	230249271	0.439661
647827	ENSG00000147044	X	-	-0.0082166	-0.246266	0.805477	0.999999	CASK	41660439	41660561	0.978994
387925	ENSG00000186104	11	-	-0.0108962	-0.246266	0.805478	0.999999	CYP2R1	14879114	14879199	0.0593418
170399	ENSG00000177646	3	+	-0.00879734	-0.246263	0.80548	0.999999	ACAD9	128912803	128912927	0.488102
198464	ENSG00000179299	4	+	-0.0176924	-0.246263	0.805481	0.999999	NSUN7	40760434	40760492	-1.42606
244793	ENSG00000170074	5	-	0.0225134	0.246257	0.805486	0.999999	FAM153A	177737048	177737112	-2.07988
322691	ENSG00000104529	8	-	-0.00787263	-0.246253	0.805487	0.999999	EEF1D	143586219	143586290	3.09537
89932	ENSG00000171824	1	-	0.00723087	0.246247	0.805492	0.999999	EXOSC10	11081082	11081217	1.12876
350246	ENSG00000156110	10	+	-0.0103115	-0.246248	0.805493	0.999999	ADK	74176686	74176886	0.487447
534324	ENSG00000073350	17	+	-0.0147229	-0.246238	0.805499	0.999999	LLGL2	75570950	75571100	-1.57577
550108	ENSG00000180891	17	-	-0.014167	-0.246225	0.80551	0.999999	CUEDC1	57862696	57862874	-0.907784
90170	ENSG00000162496	1	-	0.012272	0.246203	0.80553	0.999999	DHRS3	12568392	12568424	-0.114526
637355	ENSG00000131828	X	+	-0.0103835	-0.246194	0.805534	0.999999	PDHA1	19353165	19353173	-0.237723
75849	ENSG00000143374	1	+	-0.00949588	-0.246186	0.805539	0.999999	TARS2	150506936	150507183	0.337441
211541	ENSG00000138757	4	-	0.0136807	0.246182	0.805542	0.999999	G3BP2	75673019	75673114	-1.60227
453614	ENSG00000119686	14	+	0.0133431	0.246177	0.805548	0.999999	FLVCR2	75641843	75641897	-0.686668
83762	ENSG00000123838	1	+	-0.0356362	-0.246176	0.805548	0.999999	C4BPA	207115466	207115515	-2.6991
148329	ENSG00000115084	2	-	0.00888473	0.246172	0.80555	0.999999	SLC35F5	113717753	113717774	0.693435
455454	ENSG00000100749	14	+	0.0115458	0.246172	0.805551	0.999999	VRK1	96856528	96856586	1.3099
614879	ENSG00000062598	20	-	-0.00743108	-0.246167	0.805554	0.999999	ELMO2	46394483	46394503	1.09764
443547	ENSG00000120685	13	-	0.0173972	0.246167	0.805554	0.999999	PROSER1	39014370	39014402	-2.26114
419404	ENSG00000090612	12	+	-0.0220506	-0.246164	0.805559	0.999999	ZNF268	133191721	133191907	-2.38125
404634	ENSG00000197992	12	+	0.0221204	0.246162	0.805568	0.999999	CLEC9A	10065500	10066027	-1.71065
438881	ENSG00000136156	13	+	-0.00643256	-0.246133	0.80558	0.999999	ITM2B	48258942	48258947	6.36029
650804	ENSG00000078596	X	-	-0.0232986	-0.246136	0.805581	0.999999	ITM2A	79363555	79363556	-1.91367
262553	ENSG00000223501	6	-	0.0140253	0.246131	0.805582	0.999999	VPS52	33269190	33269218	-1.5265
568380	ENSG00000115268	19	+	0.00900139	0.246125	0.805587	0.999999	RPS15	1440026	1440049	3.24675
432407	ENSG00000111696	12	-	-0.0197776	-0.246108	0.805601	0.999999	NT5DC3	103806322	103806377	-2.33771
434871	ENSG00000089159	12	-	-0.0156811	-0.24609	0.805614	0.999999	PXN	120224151	120224153	-0.728602
134882	ENSG00000185404	2	+	-0.0116287	-0.246088	0.805615	0.999999	SP140L	230400243	230400333	-0.47967
514126	ENSG00000198848	16	-	-0.0183046	-0.246087	0.805618	0.999999	CES1	55810927	55811007	0.421786
188286	ENSG00000163848	3	-	-0.00554662	-0.246084	0.805619	0.999999	ZNF148	125313415	125313563	3.08007
292136	ENSG00000229180	7	-	0.0128938	0.246079	0.805623	0.999999	AC006001.3	66541469	66542085	-0.63488
463612	ENSG00000165861	14	-	-0.0143104	-0.246076	0.805626	0.999999	ZFYVE1	72974828	72974959	-1.25123
122156	ENSG00000115523	2	+	-0.0145919	-0.246071	0.805628	0.999999	GNLY	85697102	85697505	1.74635
182378	ENSG00000172046	3	-	-0.00716179	-0.246071	0.805628	0.999999	USP19	49114959	49115117	1.50252
98155	ENSG00000142856	1	-	-0.0168183	-0.246071	0.80563	0.999999	ITGB3BP	63454380	63454473	-1.00417
633133	ENSG00000100220	22	-	0.00767404	0.246059	0.805638	0.999999	RTCB	32398048	32398100	1.21796
520875	ENSG00000129235	17	+	-0.0142658	-0.246045	0.805649	0.999999	TXNDC17	6641101	6641152	-0.835563
113887	ENSG00000116962	1	-	0.0177592	0.246048	0.805654	0.999999	NID1	235975830	235977988	-0.611422
114684	ENSG00000227671	1	-	-0.00914794	-0.246041	0.805655	0.999999	AL390728.4	247209416	247209493	0.664304
536666	ENSG00000141526	17	+	-0.00938762	-0.246035	0.805656	0.999999	SLC16A3	82237476	82237644	0.908082
261154	ENSG00000204536	6	-	-0.0179165	-0.246028	0.805662	0.999999	CCHCR1	31150725	31150744	-2.39349
483289	ENSG00000104093	15	-	-0.00713243	-0.246022	0.805666	0.999999	DMXL2	51450195	51450346	2.50034
169685	ENSG00000173200	3	+	-0.00917128	-0.246024	0.805666	0.999999	PARP15	122615615	122615778	1.56475
127734	ENSG00000080345	2	+	-0.00780869	-0.246018	0.805669	0.999999	RIF1	151422950	151423042	1.42899
76785	ENSG00000143578	1	+	0.0182134	0.24602	0.80567	0.999999	CREB3L4	153972972	153973019	-2.27605
592214	ENSG00000131355	19	-	0.0158507	0.246016	0.805672	0.999999	ADGRE3	14674845	14674871	-0.838514
249712	ENSG00000237541	6	+	-0.0502827	-0.246023	0.805673	0.999999	HLA-DQA2	32746240	32746414	-0.426637
166000	ENSG00000114902	3	+	-0.0157332	-0.246009	0.805679	0.999999	SPCS1	52708158	52708166	-1.90536
221350	ENSG00000178996	5	+	0.00668497	0.246012	0.80568	0.999999	SNX18	54519727	54521004	3.69299
171982	ENSG00000155903	3	+	0.00615902	0.246	0.805684	0.999999	RASA2	141586646	141586698	2.06649
498965	ENSG00000121281	16	+	0.0115493	0.245995	0.805687	0.999999	ADCY7	50279527	50279704	0.115212
107684	ENSG00000158850	1	-	0.0175174	0.245983	0.805697	0.999999	B4GALT3	161177469	161177479	-1.53702
411448	ENSG00000166896	12	+	-0.0193111	-0.245977	0.805704	0.999999	ATP23	57941796	57941888	-1.63309
413023	ENSG00000186908	12	+	0.00651349	0.245972	0.805705	0.999999	ZDHHC17	76848238	76848337	2.14371
328180	ENSG00000196730	9	+	-0.015077	-0.245961	0.805714	0.999999	DAPK1	87639699	87639788	-0.920879
402022	ENSG00000151503	11	-	0.0107916	0.245957	0.805717	0.999999	NCAPD3	134157928	134158049	-0.283384
92897	ENSG00000158161	1	-	-0.00878198	-0.245956	0.805718	0.999999	EYA3	27999960	28000049	0.46238
397362	ENSG00000137500	11	-	-0.00922608	-0.245954	0.805719	0.999999	CCDC90B	83273793	83273864	0.877233
198897	ENSG00000109180	4	+	-0.00721243	-0.245943	0.805728	0.999999	OCIAD1	48848425	48848446	1.55921
551762	ENSG00000108654	17	-	-0.00497241	-0.245941	0.805728	0.999999	DDX5	64504060	64504063	5.36854
330645	ENSG00000095303	9	+	0.0142084	0.245935	0.805734	0.999999	PTGS1	122386622	122386732	0.457207
247936	ENSG00000196812	6	+	0.0141582	0.245943	0.805737	0.999999	ZSCAN16	28124560	28124677	-1.10559
215163	ENSG00000164111	4	-	-0.00595303	-0.24593	0.805738	0.999999	ANXA5	121669602	121669724	4.31391
205057	ENSG00000249309	4	+	0.0191251	0.245931	0.805744	0.999999	AC020703.1	153720492	153720651	-0.95045
456217	ENSG00000078304	14	+	-0.00595972	-0.245921	0.805744	0.999999	PPP2R5C	101901857	101901889	2.86367
329336	ENSG00000119509	9	+	0.0102108	0.245917	0.805748	0.999999	INVS	100264822	100264928	-0.0346119
318013	ENSG00000176731	8	-	0.0199661	0.245917	0.805749	0.999999	C8orf59	85218671	85218706	-1.77478
589902	ENSG00000127452	19	-	-0.0156822	-0.24591	0.805754	0.999999	FBXL12	9818786	9818813	-2.12232
470189	ENSG00000166145	15	+	0.0185313	0.245904	0.805759	0.999999	SPINT1	40854060	40854086	-2.2064
615753	ENSG00000124224	20	-	0.0157045	0.245898	0.805762	0.999999	PPP4R1L	58235375	58235887	-1.35498
641364	ENSG00000131171	X	+	-0.00560043	-0.245898	0.805765	0.999999	SH3BGRL	81278331	81278411	4.56005
520957	ENSG00000132530	17	+	-0.0157597	-0.24589	0.805769	0.999999	XAF1	6759520	6759556	0.846677
269094	ENSG00000079819	6	-	-0.0186621	-0.245886	0.805772	0.999999	EPB41L2	130878251	130878625	-2.29961
72839	ENSG00000174151	1	+	0.0127176	0.245883	0.805776	0.999999	CYB561D1	109495679	109495755	-0.902038
204071	ENSG00000164134	4	+	0.00766732	0.245879	0.805777	0.999999	NAA15	139342826	139342960	1.56915
231808	ENSG00000169220	5	+	-0.0093955	-0.245878	0.805778	0.999999	RGS14	177371579	177371582	0.986402
540858	ENSG00000133028	17	-	0.00593015	0.245877	0.805781	0.999999	SCO1	10672474	10679049	2.98375
384243	ENSG00000151715	11	+	-0.0161353	-0.245879	0.805781	0.999999	TMEM45B	129859216	129860003	-0.374484
266797	ENSG00000112159	6	-	-0.00843531	-0.245871	0.805782	0.999999	MDN1	89673236	89673462	0.822477
418411	ENSG00000081760	12	+	-0.0148161	-0.245866	0.805788	0.999999	AACS	125076491	125076611	-1.19881
339209	ENSG00000148090	9	-	-0.00877885	-0.245867	0.805788	0.999999	AUH	91360279	91360440	0.586115
334530	ENSG00000181090	9	+	-0.0117952	-0.245856	0.805794	0.999999	EHMT1	137815982	137815983	-0.487399
536520	ENSG00000169683	17	+	0.0173213	0.245858	0.805794	0.999999	LRRC45	82030065	82030146	-2.71512
269743	ENSG00000029363	6	-	-0.00906005	-0.245855	0.805795	0.999999	BCLAF1	136260928	136261003	0.817632
63888	ENSG00000117676	1	+	-0.00621477	-0.245843	0.805805	0.999999	RPS6KA1	26572270	26572293	2.9387
177706	ENSG00000171148	3	-	-0.00962282	-0.245834	0.805813	0.999999	TADA3	9779967	9780255	0.327914
352968	ENSG00000166197	10	+	0.00969811	0.245832	0.805814	0.999999	NOLC1	102157019	102157074	0.177069
415230	ENSG00000136051	12	+	0.00571578	0.24583	0.805814	0.999999	WASHC4	105143127	105143243	3.5123
135851	ENSG00000077044	2	+	0.00755093	0.24583	0.805815	0.999999	DGKD	233449173	233449376	1.3835
122260	ENSG00000132313	2	+	-0.0172722	-0.245816	0.805829	0.999999	MRPL35	86213739	86213794	-2.16119
473202	ENSG00000103671	15	+	0.00970723	0.245794	0.805843	0.999999	TRIP4	64409803	64409805	0.164695
251300	ENSG00000024048	6	+	-0.00569377	-0.245791	0.805845	0.999999	UBR2	42683055	42683111	2.83479
347804	ENSG00000165733	10	+	0.00707726	0.245785	0.805851	0.999999	BMS1	42792957	42793144	1.26775
459899	ENSG00000100445	14	-	0.00909877	0.245772	0.80586	0.999999	SDR39U1	24439797	24439901	0.52588
234919	ENSG00000132356	5	-	-0.00637098	-0.245772	0.80586	0.999999	PRKAA1	40771856	40771863	1.7289
307543	ENSG00000133739	8	+	-0.0183237	-0.245772	0.805862	0.999999	LRRCC1	85115375	85115584	-1.767
578957	ENSG00000160410	19	+	0.0087316	0.245764	0.805866	0.999999	SHKBP1	40582351	40582425	2.06325
444330	ENSG00000136146	13	-	-0.00688123	-0.245761	0.80587	0.999999	MED4	48081645	48081731	1.84121
154253	ENSG00000119041	2	-	-0.0176563	-0.245758	0.80587	0.999999	GTF3C3	196773669	196773726	-2.35274
345418	ENSG00000134452	10	+	0.00848096	0.245755	0.805873	0.999999	FBH1	5921346	5921353	0.555453
389458	ENSG00000176102	11	-	-0.0144254	-0.245755	0.805873	0.999999	CSTF3	33161422	33161465	-1.23678
148480	ENSG00000186132	2	-	0.017476	0.245757	0.805875	0.999999	C2orf76	119321169	119321204	-1.62293
427120	ENSG00000135390	12	-	-0.00698207	-0.245754	0.805875	0.999999	ATP5MC2	53669213	53669221	2.79044
519032	ENSG00000103335	16	-	-0.00855944	-0.245745	0.805881	0.999999	PIEZO1	88717023	88717211	0.907982
110610	ENSG00000117139	1	-	0.00807822	0.245743	0.805882	0.999999	KDM5B	202764146	202766396	1.02796
451151	ENSG00000100578	14	+	-0.00830167	-0.245736	0.805887	0.999999	KIAA0586	58470613	58470723	0.820875
159014	ENSG00000115694	2	-	-0.0108133	-0.245736	0.805887	0.999999	STK25	241499973	241500046	-0.146006
517037	ENSG00000140830	16	-	0.0145307	0.245738	0.805889	0.999999	TXNL4B	72093553	72093557	-1.4892
80480	ENSG00000116161	1	+	-0.0185739	-0.245735	0.805889	0.999999	CACYBP	175008755	175008897	-2.18509
364982	ENSG00000107672	10	-	0.00885054	0.245729	0.805894	0.999999	NSMCE4A	121960358	121960406	0.8777
155675	ENSG00000144445	2	-	0.0141472	0.245725	0.805896	0.999999	KANSL1L	210028845	210028969	-1.26358
547049	ENSG00000108799	17	-	-0.0146391	-0.245723	0.805897	0.999999	EZH1	42708917	42708919	-2.45108
574548	ENSG00000005007	19	+	0.0158133	0.245719	0.8059	0.999999	UPF1	18849082	18849165	-1.38922
456401	ENSG00000197102	14	+	-0.00805446	-0.245717	0.805901	0.999999	DYNC1H1	102048516	102048669	1.20067
449092	ENSG00000092108	14	+	0.00825689	0.245699	0.805916	0.999999	SCFD1	30700188	30700258	1.20299
615774	ENSG00000124224	20	-	0.0151944	0.245681	0.80593	0.999999	PPP4R1L	58250887	58250952	-1.01685
262791	ENSG00000161904	6	-	0.00705247	0.245678	0.805932	0.999999	LEMD2	33771432	33771658	1.38011
595826	ENSG00000196437	19	-	0.0134419	0.24568	0.805933	0.999999	ZNF569	37454834	37455073	-0.50188
300789	ENSG00000146918	7	-	-0.0184169	-0.245675	0.805935	0.999999	NCAPG2	158683300	158683386	-1.31827
385775	ENSG00000110619	11	-	0.00762059	0.245672	0.805937	0.999999	CARS	3018408	3018511	1.06382
625401	ENSG00000100031	22	+	-0.0181616	-0.245672	0.805937	0.999999	GGT1	24610337	24610357	-2.32657
527666	ENSG00000171475	17	+	-0.0176074	-0.245668	0.805942	0.999999	WIPF2	40278232	40278249	-1.72267
384325	ENSG00000149418	11	+	-0.0181869	-0.24566	0.805947	0.999999	ST14	130190454	130190694	-2.01867
112180	ENSG00000162813	1	-	0.0116358	0.24565	0.805955	0.999999	BPNT1	220062916	220062954	-0.251882
112210	ENSG00000118873	1	-	0.00668321	0.245644	0.805959	0.999999	RAB3GAP2	220151606	220151764	1.55726
600634	ENSG00000204673	19	-	0.0185796	0.245644	0.805961	0.999999	AKT1S1	49877237	49877279	-1.96173
162583	ENSG00000008226	3	+	-0.0184884	-0.245639	0.805969	0.999999	DLEC1	38095072	38095887	-1.59343
517205	ENSG00000259972	16	-	-0.0105469	-0.245626	0.805975	0.999999	AC009120.2	74306255	74306331	0.22409
420366	ENSG00000139190	12	-	-0.0105296	-0.24562	0.805979	0.999999	VAMP1	6462843	6462969	-0.0361022
532712	ENSG00000198231	17	+	0.0135022	0.245615	0.805981	0.999999	DDX42	63817073	63817345	-1.31147
109130	ENSG00000169905	1	-	0.00609106	0.245616	0.805982	0.999999	TOR1AIP2	179867527	179869196	1.93956
245451	ENSG00000113269	5	-	-0.007935	-0.24561	0.805986	0.999999	RNF130	179978286	179978287	1.07357
259826	ENSG00000137177	6	-	0.00707739	0.245602	0.805991	0.999999	KIF13A	17805475	17805615	2.00652
468249	ENSG00000224078	15	+	0.0162331	0.2456	0.805992	0.999999	SNHG14	25091590	25091719	-1.42284
244852	ENSG00000145912	5	-	0.00794443	0.245602	0.805996	0.999999	NHP2	178149482	178149838	2.1851
556234	ENSG00000169718	17	-	-0.00827569	-0.245592	0.806	0.999999	DUS1L	82058092	82058254	1.12723
577713	ENSG00000171827	19	+	0.00787361	0.245593	0.806001	0.999999	ZNF570	37484068	37485320	2.04972
638728	ENSG00000130985	X	+	0.0073569	0.245587	0.806003	0.999999	UBA1	47202358	47202504	2.28295
370478	ENSG00000060749	11	+	-0.0105256	-0.245586	0.806005	0.999999	QSER1	32957869	32958086	0.378393
264100	ENSG00000124571	6	-	-0.0133979	-0.245574	0.806013	0.999999	XPO5	43524477	43524533	-1.11693
616253	ENSG00000101191	20	-	0.00551053	0.245569	0.806017	0.999999	DIDO1	62905006	62905601	2.98669
141610	ENSG00000115970	2	-	-0.0123582	-0.245563	0.806021	0.999999	THADA	43595975	43596007	-0.781774
608805	ENSG00000124207	20	+	-0.00669007	-0.245553	0.80603	0.999999	CSE1L	49075318	49075520	2.22862
156826	ENSG00000123992	2	-	0.00946907	0.245548	0.806033	0.999999	DNPEP	219373546	219374193	0.407272
474843	ENSG00000178802	15	+	0.0104525	0.24554	0.806039	0.999999	MPI	74891379	74891414	-0.0313931
471726	ENSG00000128951	15	+	-0.013892	-0.245537	0.806043	0.999999	DUT	48341586	48342021	-0.826659
450759	ENSG00000126777	14	+	0.00924489	0.245534	0.806043	0.999999	KTN1	55650328	55650418	1.41577
206308	ENSG00000129128	4	+	-0.0069779	-0.245538	0.806044	0.999999	SPCS3	176322170	176322243	2.51796
318321	ENSG00000104320	8	-	0.0066514	0.245528	0.806049	0.999999	NBN	89980734	89980852	2.82996
617669	ENSG00000228817	21	+	-0.0192798	-0.245532	0.806049	0.999999	BACH1-IT2	29373242	29373302	-1.27797
485245	ENSG00000166855	15	-	0.0128949	0.245527	0.80605	0.999999	CLPX	65185217	65185342	-1.62975
451859	ENSG00000054654	14	+	-0.0103459	-0.245522	0.806052	0.999999	SYNE2	64224999	64225045	0.45062
231304	ENSG00000164466	5	+	0.00750638	0.245509	0.806064	0.999999	SFXN1	175522423	175524103	1.24514
321737	ENSG00000008513	8	-	0.00926034	0.245506	0.806066	0.999999	ST3GAL1	133571927	133571940	0.789039
301648	ENSG00000175806	8	+	0.015347	0.2455	0.806072	0.999999	MSRA	10058970	10059099	-1.26244
631993	ENSG00000128294	22	-	-0.00735209	-0.245497	0.806074	0.999999	TPST2	26536288	26536486	2.77546
508190	ENSG00000005339	16	-	0.00882177	0.245494	0.806074	0.999999	CREBBP	3778700	3778802	1.71906
305651	ENSG00000164808	8	+	-0.0135374	-0.24548	0.806086	0.999999	SPIDR	47735884	47735911	-1.33144
248465	ENSG00000204592	6	+	-0.00795095	-0.245477	0.80609	0.999999	HLA-E	30489726	30489995	6.57726
211960	ENSG00000163297	4	-	-0.00509387	-0.245469	0.806094	0.999999	ANTXR2	79905571	79906172	4.06315
306585	ENSG00000066855	8	+	-0.0177613	-0.245464	0.806099	0.999999	MTFR1	65725351	65725513	-2.13442
241705	ENSG00000120318	5	-	-0.0150945	-0.245463	0.806099	0.999999	ARAP3	141655869	141655932	-0.860653
97429	ENSG00000162402	1	-	-0.00718855	-0.245458	0.806102	0.999999	USP24	55075500	55075523	1.18616
90884	ENSG00000179051	1	-	-0.00694808	-0.245459	0.806103	0.999999	RCC2	17413537	17413717	1.49705
236225	ENSG00000113595	5	-	-0.00799477	-0.245446	0.806113	0.999999	TRIM23	65594521	65594645	1.4463
576940	ENSG00000272333	19	+	-0.0170926	-0.245437	0.806119	0.999999	KMT2B	35729967	35730125	-1.81716
622919	ENSG00000160226	21	-	-0.0161695	-0.245434	0.806123	0.999999	CFAP410	44335758	44335804	-2.08503
114103	ENSG00000091483	1	-	-0.00692895	-0.245435	0.806123	0.999999	FH	241500437	241500590	1.55291
137097	ENSG00000168397	2	+	-0.00915645	-0.245426	0.806128	0.999999	ATG4B	241655271	241655306	0.480669
355170	ENSG00000107949	10	+	-0.0078986	-0.245424	0.806131	0.999999	BCCIP	125833772	125833946	1.57206
543078	ENSG00000087111	17	-	0.00860925	0.245404	0.806146	0.999999	PIGS	28560049	28560191	0.715921
539338	ENSG00000215067	17	-	-0.0170195	-0.245405	0.806147	0.999999	ALOX12-AS1	7012318	7012331	-2.2485
114271	ENSG00000143702	1	-	0.0108095	0.2454	0.806148	0.999999	CEP170	243200614	243200680	-0.163636
552098	ENSG00000197170	17	-	-0.00704633	-0.245399	0.80615	0.999999	PSMD12	67344606	67344780	1.76854
516970	ENSG00000102984	16	-	-0.0177905	-0.245401	0.80615	0.999999	ZNF821	71880008	71880023	-2.13498
637069	ENSG00000102010	X	+	-0.0182354	-0.245397	0.806151	0.999999	BMX	15543071	15543135	-1.55635
452245	ENSG00000072415	14	+	-0.0164135	-0.245395	0.806153	0.999999	MPP5	67279250	67279286	-1.7437
457833	ENSG00000129566	14	-	-0.0135834	-0.245392	0.806153	0.999999	TEP1	20413420	20413420	-1.01433
524618	ENSG00000141068	17	+	-0.0188015	-0.245385	0.806159	0.999999	KSR1	27560317	27560456	-2.15342
362239	ENSG00000107438	10	-	0.0119178	0.245385	0.806162	0.999999	PDLIM1	95238634	95238685	1.00559
98886	ENSG00000077254	1	-	-0.00883871	-0.245379	0.806164	0.999999	USP33	77759643	77759689	0.358004
312054	ENSG00000104714	8	-	-0.0129313	-0.245377	0.806166	0.999999	ERICH1	731140	731197	0.16134
612191	ENSG00000101343	20	-	-0.00594401	-0.245377	0.806167	0.999999	CRNKL1	20049340	20049431	2.10908
363444	ENSG00000120029	10	-	-0.00702593	-0.245376	0.806167	0.999999	ARMH3	102006540	102006633	1.26755
280486	ENSG00000197037	7	+	0.00774628	0.245368	0.806173	0.999999	ZSCAN25	99619665	99619816	1.03663
636250	ENSG00000198223	X	+	-0.00775387	-0.245365	0.806175	0.999999	CSF2RA	1274819	1274842	1.43023
549580	ENSG00000108819	17	-	-0.00743512	-0.245361	0.806181	0.999999	PPP1R9B	50149143	50150630	2.29836
393158	ENSG00000149743	11	-	0.0150988	0.245352	0.806187	0.999999	TRPT1	64224203	64224210	-1.2873
393955	ENSG00000162241	11	-	-0.0147065	-0.245338	0.806196	0.999999	SLC25A45	65382572	65382631	-1.27119
558127	ENSG00000168675	18	+	0.0160951	0.245334	0.806199	0.999999	LDLRAD4	13542292	13542406	-1.4548
634065	ENSG00000198792	22	-	-0.0124232	-0.245312	0.806218	0.999999	TMEM184B	38226779	38226870	-0.362136
197976	ENSG00000197057	4	+	-0.0194487	-0.24531	0.806219	0.999999	DTHD1	36283862	36283975	-0.892192
362849	ENSG00000119943	10	-	-0.0144523	-0.245309	0.806219	0.999999	PYROXD2	98415059	98415158	-1.05929
443990	ENSG00000133112	13	-	0.0367223	0.245304	0.806222	0.999999	TPT1	45340821	45341037	-1.56989
434845	ENSG00000089159	12	-	0.0117123	0.245304	0.806222	0.999999	PXN	120213842	120213990	0.300391
212314	ENSG00000189308	4	-	-0.00890854	-0.245299	0.806227	0.999999	LIN54	82927777	82928055	0.335153
420644	ENSG00000126746	12	-	0.0138049	0.245298	0.806227	0.999999	ZNF384	6678810	6678945	-1.26381
271140	ENSG00000122335	6	-	0.0140911	0.245294	0.80623	0.999999	SERAC1	158116283	158117531	-0.962445
385293	ENSG00000177830	11	-	0.0189362	0.245293	0.806231	0.999999	CHID1	869214	869345	-2.62215
484535	ENSG00000129003	15	-	0.00620286	0.245288	0.806234	0.999999	VPS13C	61856286	61856409	2.65659
290959	ENSG00000136270	7	-	0.00977988	0.245289	0.806234	0.999999	TBRG4	45104099	45104208	0.147517
455256	ENSG00000257275	14	+	-0.0313244	-0.245294	0.806243	0.999999	AL139020.1	95755245	95755578	-2.21698
244728	ENSG00000146067	5	-	0.0122559	0.245268	0.80625	0.999999	FAM193B	177538006	177538019	-0.462526
174932	ENSG00000163872	3	+	0.00914309	0.245267	0.80625	0.999999	YEATS2	183800466	183800568	0.289102
377925	ENSG00000165457	11	+	0.0207288	0.245271	0.806253	0.999999	FOLR2	72220991	72221027	-2.41951
431635	ENSG00000084110	12	-	-0.00895192	-0.245262	0.806255	0.999999	HAL	95983682	95983910	1.1782
618188	ENSG00000142197	21	+	0.0114218	0.245257	0.806258	0.999999	DOP1B	36214442	36214556	-0.195916
508568	ENSG00000103199	16	-	0.017298	0.24526	0.806258	0.999999	ZNF500	4752631	4752726	-2.51764
520080	ENSG00000132359	17	+	0.0116409	0.245256	0.806259	0.999999	RAP1GAP2	3034694	3034751	-0.180969
615600	ENSG00000087586	20	-	0.0150335	0.245257	0.806261	0.999999	AURKA	56386337	56386533	-0.388843
438393	ENSG00000172766	13	+	-0.00996458	-0.245246	0.806267	0.999999	NAA16	41362731	41362873	0.392859
159404	ENSG00000150995	3	+	0.00680059	0.245242	0.80627	0.999999	ITPR1	4669654	4669773	2.15761
122310	ENSG00000115548	2	+	0.00995581	0.245232	0.806277	0.999999	KDM3A	86489177	86489317	-0.290285
481543	ENSG00000140326	15	-	0.017752	0.245222	0.806286	0.999999	CDAN1	42724895	42725143	-2.39554
557033	ENSG00000101596	18	+	-0.00566409	-0.245214	0.806291	0.999999	SMCHD1	2763637	2763789	5.54358
402293	ENSG00000060237	12	+	-0.0104825	-0.245213	0.806292	0.999999	WNK1	882943	882994	2.71954
553350	ENSG00000125458	17	-	-0.0128152	-0.245213	0.806293	0.999999	NT5C	75130271	75130331	-0.867115
167552	ENSG00000175105	3	+	-0.013251	-0.24521	0.806297	0.999999	ZNF654	88135203	88135498	-0.661155
203781	ENSG00000164074	4	+	0.00826176	0.245208	0.806297	0.999999	ABHD18	128021137	128021238	0.91182
156179	ENSG00000079308	2	-	0.0146253	0.245206	0.806298	0.999999	TNS1	217803446	217803797	3.14263
599142	ENSG00000090372	19	-	0.00938564	0.245186	0.806313	0.999999	STRN4	46738785	46738888	0.605529
151171	ENSG00000115267	2	-	-0.00927143	-0.245184	0.806316	0.999999	IFIH1	162277415	162277693	2.23124
652399	ENSG00000158290	X	-	-0.00664708	-0.245183	0.806316	0.999999	CUL4B	120560083	120560625	1.97187
428113	ENSG00000135473	12	-	-0.00793876	-0.245175	0.806322	0.999999	PAN2	56318237	56318434	0.946929
429324	ENSG00000198673	12	-	-0.0144073	-0.245173	0.806324	0.999999	FAM19A2	62259729	62259754	-0.514327
396538	ENSG00000137486	11	-	0.00822712	0.24517	0.806326	0.999999	ARRB1	75278716	75278744	1.07655
306326	ENSG00000171316	8	+	-0.0102599	-0.245169	0.806326	0.999999	CHD7	60808217	60808272	0.148382
538982	ENSG00000108559	17	-	0.0176838	0.245169	0.806327	0.999999	NUP88	5387544	5387604	-2.46563
184475	ENSG00000168291	3	-	-0.00686171	-0.245167	0.806329	0.999999	PDHB	58431731	58431793	1.90457
532757	ENSG00000087191	17	+	-0.00658229	-0.245154	0.806338	0.999999	PSMC5	63829852	63829949	1.88106
288133	ENSG00000003147	7	-	-0.0167124	-0.245158	0.806338	0.999999	ICA1	8127873	8128142	-1.31622
206928	ENSG00000109536	4	+	-0.0175111	-0.245155	0.806339	0.999999	FRG1	189941833	189941908	-1.81756
261796	ENSG00000204356	6	-	0.016124	0.245153	0.80634	0.999999	NELFE	31952228	31952228	-2.03543
207384	ENSG00000163950	4	-	-0.00638033	-0.245154	0.80634	0.999999	SLBP	1696295	1696351	2.31531
582256	ENSG00000104870	19	+	-0.0102947	-0.245145	0.806345	0.999999	FCGRT	49512662	49512750	0.957182
481103	ENSG00000062524	15	-	0.0211811	0.24515	0.806351	0.999999	LTK	41503967	41504244	-1.78773
351198	ENSG00000122376	10	+	0.00792046	0.245141	0.806351	0.999999	SHLD2	87151635	87152879	2.72065
83633	ENSG00000143479	1	+	0.0291948	0.245151	0.806354	0.999999	DYRK3	206637650	206637761	-2.06081
398248	ENSG00000077458	11	-	0.00998816	0.245132	0.806356	0.999999	FAM76B	95788948	95789104	0.642759
491792	ENSG00000103197	16	+	-0.01423	-0.245117	0.806366	0.999999	TSC2	2054441	2055401	-1.18206
372047	ENSG00000134574	11	+	0.010722	0.245108	0.806374	0.999999	DDB2	47237901	47238001	-0.0650465
484593	ENSG00000129003	15	-	-0.0059128	-0.245102	0.806378	0.999999	VPS13C	61950945	61951024	3.02337
377561	ENSG00000085733	11	+	0.0205173	0.245103	0.806378	0.999999	CTTN	70407353	70407384	-0.598822
132087	ENSG00000163599	2	+	-0.0138817	-0.245105	0.806379	0.999999	CTLA4	203872708	203872775	-0.541162
297057	ENSG00000146802	7	-	-0.00893912	-0.245102	0.806379	0.999999	TMEM168	112783698	112783745	0.688059
621713	ENSG00000241837	21	-	0.0173478	0.245092	0.806388	0.999999	ATP5PO	33903640	33903656	-1.71289
503294	ENSG00000140829	16	+	-0.00726209	-0.245085	0.806391	0.999999	DHX38	72103946	72104131	1.46569
601500	ENSG00000198093	19	-	0.00801727	0.245086	0.806392	0.999999	ZNF649	51900093	51900294	1.26119
504575	ENSG00000140968	16	+	-0.00866142	-0.245084	0.806393	0.999999	IRF8	85920109	85920224	1.22614
119301	ENSG00000170634	2	+	-0.0153776	-0.245082	0.806396	0.999999	ACYP2	53971108	53971321	-1.48173
483000	ENSG00000104043	15	-	0.00895365	0.245077	0.806398	0.999999	ATP8B4	49934017	49934182	1.09413
173818	ENSG00000163558	3	+	0.0133658	0.245075	0.8064	0.999999	PRKCI	170281239	170281263	-0.798732
291535	ENSG00000132432	7	-	-0.0165384	-0.245064	0.806411	0.999999	SEC61G	54759216	54759241	-1.7593
464858	ENSG00000071537	14	-	0.00542274	0.245061	0.806411	0.999999	SEL1L	81526733	81526964	3.26421
337027	ENSG00000198467	9	-	0.0199413	0.245058	0.806414	0.999999	TPM2	35689704	35689900	-2.6307
105647	ENSG00000169231	1	-	0.010794	0.245056	0.806414	0.999999	THBS3	155198409	155198602	0.073096
176763	ENSG00000242086	3	+	0.0209977	0.24505	0.806419	0.999999	MUC20-OT1	195708480	195708504	-2.25183
645090	ENSG00000130821	X	+	-0.0170835	-0.245044	0.806424	0.999999	SLC6A8	153691363	153691460	1.88007
195622	ENSG00000013810	4	+	-0.00913688	-0.245035	0.80643	0.999999	TACC3	1731172	1731231	0.764552
339116	ENSG00000187764	9	-	-0.00854158	-0.245033	0.806432	0.999999	SEMA4D	89402925	89402944	1.97919
352336	ENSG00000171307	10	+	-0.01617	-0.24503	0.806435	0.999999	ZDHHC16	97451671	97451735	-2.57952
230332	ENSG00000113328	5	+	0.00689963	0.245022	0.806441	0.999999	CCNG1	163442539	163442568	2.5394
337400	ENSG00000106714	9	-	0.0133197	0.245016	0.806445	0.999999	CNTNAP3	39073674	39074011	1.43704
624391	ENSG00000099949	22	+	-0.0173812	-0.245015	0.806447	0.999999	LZTR1	20995368	20995484	-2.44442
640930	ENSG00000147162	X	+	-0.0169976	-0.245006	0.806453	0.999999	OGT	71553621	71553645	-2.0217
246945	ENSG00000124523	6	+	0.0116674	0.245008	0.806454	0.999999	SIRT5	13596963	13597016	-0.394249
541214	ENSG00000221926	17	-	0.0155677	0.245002	0.806458	0.999999	TRIM16	15682880	15682951	-1.39797
235683	ENSG00000134352	5	-	-0.00679619	-0.244997	0.80646	0.999999	IL6ST	55956025	55956235	3.46112
83658	ENSG00000162889	1	+	0.00526379	0.244998	0.80646	0.999999	MAPKAPK2	206732864	206734283	4.06678
317458	ENSG00000104343	8	-	-0.00738596	-0.245	0.806461	0.999999	UBE2W	73793824	73794041	2.66558
311667	ENSG00000185803	8	+	0.0131961	0.244981	0.806473	0.999999	SLC52A2	144359900	144360001	-1.26047
149576	ENSG00000115866	2	-	-0.00707728	-0.244974	0.806478	0.999999	DARS	135907260	135907407	2.0899
61222	ENSG00000177674	1	+	-0.00850132	-0.244973	0.806479	0.999999	AGTRAP	11745803	11745837	1.1566
507936	ENSG00000010539	16	-	-0.0111705	-0.24497	0.806482	0.999999	ZNF200	3233837	3234195	-0.354177
300814	ENSG00000117868	7	-	0.00666929	0.244964	0.806485	0.999999	ESYT2	158739023	158739121	1.75835
300240	ENSG00000082014	7	-	-0.010187	-0.244959	0.80649	0.999999	SMARCD3	151240112	151240208	0.423811
585586	ENSG00000083828	19	+	-0.00885481	-0.244961	0.806491	0.999999	ZNF586	57780545	57780577	0.720774
183585	ENSG00000163930	3	-	0.0106276	0.24495	0.806496	0.999999	BAP1	52409714	52409743	-0.128319
553573	ENSG00000177885	17	-	-0.00579404	-0.244951	0.806497	0.999999	GRB2	75318076	75318297	3.02425
650079	ENSG00000147164	X	-	-0.0152242	-0.244951	0.806497	0.999999	SNX12	71058624	71058627	-2.1061
497712	ENSG00000103496	16	+	0.0114163	0.244948	0.806498	0.999999	STX4	31034537	31034853	-0.535203
381874	ENSG00000149591	11	+	-0.0186642	-0.244947	0.8065	0.999999	TAGLN	117203402	117203484	-1.27882
605141	ENSG00000132664	20	+	0.0152773	0.244947	0.806501	0.999999	POLR3F	18469062	18469368	-1.23814
148092	ENSG00000153107	2	-	-0.00899223	-0.244933	0.806509	0.999999	ANAPC1	111856614	111856679	0.552401
214754	ENSG00000145349	4	-	0.0115593	0.244931	0.806511	0.999999	CAMK2D	113457331	113457334	-0.444472
114839	ENSG00000171163	1	-	0.00990653	0.24493	0.806512	0.999999	ZNF692	248850066	248850281	0.299088
162966	ENSG00000168028	3	+	-0.0228687	-0.244928	0.806514	0.999999	RPSA	39407603	39407620	-0.340025
189833	ENSG00000051382	3	-	-0.00762315	-0.244927	0.806514	0.999999	PIK3CB	138698907	138699095	1.62864
360926	ENSG00000148660	10	-	0.00610512	0.244924	0.806517	0.999999	CAMK2G	73847225	73847347	2.3888
107459	ENSG00000117091	1	-	0.00823056	0.244929	0.806518	0.999999	CD48	160678746	160679131	5.09083
466121	ENSG00000176438	14	-	0.00755299	0.244921	0.806519	0.999999	SYNE3	95455377	95455724	1.75966
223555	ENSG00000085365	5	+	-0.00786397	-0.244921	0.80652	0.999999	SCAMP1	78459245	78459362	1.37014
346958	ENSG00000148459	10	+	0.0178671	0.244912	0.806527	0.999999	PDSS1	26720343	26720359	-1.95795
537157	ENSG00000141252	17	-	-0.00811905	-0.244899	0.806535	0.999999	VPS53	627174	627316	1.29089
191025	ENSG00000169313	3	-	0.0184192	0.244915	0.806536	0.999999	P2RY12	151340596	151340760	0.293168
143928	ENSG00000179818	2	-	-0.0143364	-0.244897	0.806536	0.999999	PCBP1-AS1	70032144	70032197	-0.813749
452974	ENSG00000119707	14	+	0.00631306	0.244894	0.80654	0.999999	RBM25	73083494	73083551	2.63074
369045	ENSG00000133794	11	+	0.0149168	0.244887	0.806545	0.999999	ARNTL	13376545	13376639	-1.81781
153008	ENSG00000155657	2	-	-0.0138847	-0.244884	0.806546	0.999999	TTN	178617325	178617512	-0.251784
467265	ENSG00000185024	14	-	0.0156284	0.244881	0.806549	0.999999	BRF1	105226114	105226122	-1.80208
152473	ENSG00000115935	2	-	-0.00827149	-0.244881	0.80655	0.999999	WIPF1	174673267	174673816	1.82477
566185	ENSG00000066926	18	-	0.0141768	0.244876	0.806554	0.999999	FECH	57571392	57571540	4.45457
88685	ENSG00000157881	1	-	-0.0156797	-0.244868	0.80656	0.999999	PANK4	2521316	2521366	-2.05192
505738	ENSG00000140995	16	+	0.00666432	0.244864	0.806562	0.999999	DEF8	89959098	89959155	2.53584
197803	ENSG00000168214	4	+	0.00832187	0.244863	0.806564	0.999999	RBPJ	26431175	26431183	0.95774
618918	ENSG00000160185	21	+	-0.0114983	-0.244848	0.806575	0.999999	UBASH3A	42413206	42413208	-0.15414
517315	ENSG00000090863	16	-	0.00680109	0.244842	0.80658	0.999999	GLG1	74496629	74496644	2.039
546896	ENSG00000168610	17	-	-0.0065827	-0.244826	0.806592	0.999999	STAT3	42329410	42329457	3.44222
387650	ENSG00000236287	11	-	-0.0116291	-0.244826	0.806593	0.999999	ZBED5	10855087	10855118	0.198988
288979	ENSG00000164548	7	-	0.00695105	0.24482	0.806597	0.999999	TRA2A	23531417	23531680	2.41431
173469	ENSG00000163590	3	+	0.0127926	0.244812	0.806606	0.999999	PPM1L	161069857	161071028	0.0748032
582591	ENSG00000104973	19	+	-0.0101051	-0.244805	0.806609	0.999999	MED25	49829016	49829090	0.951404
522654	ENSG00000006695	17	+	-0.013909	-0.244808	0.80661	0.999999	COX10	14206810	14207513	-1.29267
483571	ENSG00000197535	15	-	0.00658952	0.244802	0.80661	0.999999	MYO5A	52433175	52433285	1.88372
588624	ENSG00000088247	19	-	-0.0102521	-0.2448	0.806613	0.999999	KHSRP	6422340	6422357	0.151014
505186	ENSG00000197912	16	+	0.00984479	0.244792	0.806618	0.999999	SPG7	89530781	89530808	0.224661
541897	ENSG00000177731	17	-	0.00679478	0.244788	0.806621	0.999999	FLII	18246756	18246828	2.42124
316119	ENSG00000187735	8	-	-0.0112912	-0.244786	0.806623	0.999999	TCEA1	53999945	54000009	0.325527
360591	ENSG00000107745	10	-	0.00754113	0.244784	0.806625	0.999999	MICU1	72566633	72566759	1.52079
481460	ENSG00000103978	15	-	0.0106489	0.244781	0.806627	0.999999	TMEM87A	42272676	42272860	-0.459621
265167	ENSG00000151914	6	-	-0.0157404	-0.244774	0.806632	0.999999	DST	56561308	56561549	-1.12236
175701	ENSG00000156931	3	+	-0.00581713	-0.244769	0.806636	0.999999	VPS8	184832696	184832756	2.70319
193061	ENSG00000114770	3	-	0.00747073	0.244768	0.806637	0.999999	ABCC5	184014264	184014447	1.74749
67632	ENSG00000173846	1	+	-0.0169732	-0.244768	0.806638	0.999999	PLK3	44800388	44800673	-2.63217
113399	ENSG00000143643	1	-	-0.00762147	-0.244758	0.806645	0.999999	TTC13	230933816	230933861	1.01995
576846	ENSG00000126254	19	+	0.0170495	0.244754	0.806649	0.999999	RBM42	35637656	35637684	-2.17386
161948	ENSG00000152642	3	+	0.0102688	0.244741	0.80666	0.999999	GPD1L	32158919	32159109	0.0442423
370506	ENSG00000176148	11	+	-0.0173111	-0.244734	0.806664	0.999999	TCP11L1	33039587	33039785	-2.27986
511029	ENSG00000140743	16	-	-0.00838866	-0.244722	0.806675	0.999999	CDR2	22349372	22349443	0.993023
342253	ENSG00000136935	9	-	-0.00862835	-0.244712	0.806681	0.999999	GOLGA1	124923095	124923223	0.636853
638628	ENSG00000230844	X	+	0.0153622	0.244718	0.806683	0.999999	ZNF674-AS1	46547882	46548408	-1.32384
397747	ENSG00000109861	11	-	0.00519264	0.244704	0.806687	0.999999	CTSC	88293788	88294508	5.44029
338295	ENSG00000107362	9	-	-0.00722151	-0.244704	0.806691	0.999999	ABHD17B	71866799	71867006	1.53424
387382	ENSG00000133812	11	-	-0.00878994	-0.244684	0.806702	0.999999	SBF2	9787634	9787738	0.815267
80685	ENSG00000116191	1	+	-0.00922973	-0.244676	0.806709	0.999999	RALGPS2	178902106	178902211	2.05378
162048	ENSG00000170275	3	+	-0.00692284	-0.244675	0.806712	0.999999	CRTAP	33132555	33132600	1.87987
219608	ENSG00000038382	5	+	-0.00957759	-0.244662	0.806718	0.999999	TRIO	14381130	14381252	0.728314
305056	ENSG00000147533	8	+	0.00541922	0.244664	0.806719	0.999999	GOLGA7	41505911	41506012	3.10535
518776	ENSG00000104731	16	-	-0.0159552	-0.244661	0.80672	0.999999	KLHDC4	87708350	87708387	-1.96404
278690	ENSG00000006576	7	+	-0.00885042	-0.244654	0.806725	0.999999	PHTF2	77840221	77840300	0.894447
189489	ENSG00000163785	3	-	-0.00713866	-0.244643	0.806734	0.999999	RYK	134202730	134202874	1.56238
543821	ENSG00000141298	17	-	0.00681813	0.244639	0.806737	0.999999	SSH2	29630800	29631178	4.154
444362	ENSG00000139679	13	-	-0.0142525	-0.244639	0.806743	0.999999	LPAR6	48412490	48413111	3.20145
260800	ENSG00000204623	6	-	-0.0152787	-0.24463	0.806745	0.999999	ZNRD1ASP	30061144	30061144	-1.3766
147150	ENSG00000144218	2	-	0.0210727	0.244624	0.806749	0.999999	AFF3	99587154	99587278	-1.4704
175488	ENSG00000114867	3	+	-0.0177306	-0.244618	0.806753	0.999999	EIF4G1	184328616	184328630	-2.46627
608279	ENSG00000124155	20	+	0.0143457	0.244613	0.806756	0.999999	PIGT	45421584	45421664	-1.39599
566628	ENSG00000119537	18	-	-0.0103857	-0.2446	0.806768	0.999999	KDSR	63355219	63355299	0.0531451
340527	ENSG00000165029	9	-	0.0126059	0.244595	0.806771	0.999999	ABCA1	104903614	104903771	1.20683
373141	ENSG00000149534	11	+	0.0276896	0.244596	0.806773	0.999999	MS4A2	60093559	60093963	-2.18182
652702	ENSG00000102034	X	-	-0.0169884	-0.244591	0.806775	0.999999	ELF4	130110362	130110495	-2.45253
202902	ENSG00000174720	4	+	-0.0172509	-0.244586	0.806778	0.999999	LARP7	112637644	112637787	-1.37914
179184	ENSG00000151092	3	-	-0.00574925	-0.244582	0.806781	0.999999	NGLY1	25764129	25764311	2.80991
238202	ENSG00000198677	5	-	0.00738354	0.24457	0.80679	0.999999	TTC37	95503850	95503938	1.71233
235546	ENSG00000067248	5	-	0.0169188	0.24457	0.806791	0.999999	DHX29	55273378	55273426	-2.05787
605426	ENSG00000088930	20	+	-0.00489136	-0.244565	0.806795	0.999999	XRN2	21333937	21333994	2.94968
193364	ENSG00000136527	3	-	0.00727119	0.244539	0.806814	0.999999	TRA2B	185931577	185931618	1.75918
179795	ENSG00000279727	3	-	-0.0118872	-0.244544	0.806818	0.999999	LINC02033	36820550	36821298	0.488125
362752	ENSG00000155229	10	-	-0.0144833	-0.244526	0.806825	0.999999	MMS19	97480241	97480357	-1.98628
384476	ENSG00000166086	11	+	-0.0173465	-0.244527	0.806827	0.999999	JAM3	134145946	134146045	0.202929
618461	ENSG00000157540	21	+	-0.00487195	-0.244522	0.806827	0.999999	DYRK1A	37490175	37490461	4.0337
131635	ENSG00000064012	2	+	0.00492382	0.24452	0.80683	0.999999	CASP8	201276827	201276904	4.64231
106862	ENSG00000160856	1	-	-0.0124691	-0.244518	0.806831	0.999999	FCRL3	157676733	157676768	0.55962
429186	ENSG00000175215	12	-	0.006625	0.244516	0.806833	0.999999	CTDSP2	57826379	57826402	2.93959
446073	ENSG00000088387	13	-	-0.0084479	-0.244513	0.806834	0.999999	DOCK9	98925837	98925919	0.84199
179172	ENSG00000151092	3	-	-0.0108815	-0.244513	0.806834	0.999999	NGLY1	25733983	25733984	-0.405394
517864	ENSG00000178573	16	-	-0.0143748	-0.244514	0.806841	0.999999	MAF	79593838	79594330	-0.571121
135612	ENSG00000204120	2	+	-0.00812111	-0.244496	0.806847	0.999999	GIGYF2	232832857	232832870	0.714959
521152	ENSG00000072778	17	+	-0.00626547	-0.24449	0.806852	0.999999	ACADVL	7222667	7222759	2.55317
419583	ENSG00000073614	12	-	0.00480224	0.24449	0.806852	0.999999	KDM5A	365934	365969	2.84165
394523	ENSG00000174744	11	-	0.016649	0.244483	0.806859	0.999999	BRMS1	66345080	66345083	-2.61723
553711	ENSG00000108479	17	-	0.0132341	0.244473	0.806867	0.999999	GALK1	75758034	75758127	-1.18606
492140	ENSG00000167967	16	+	-0.0110824	-0.24447	0.806869	0.999999	E4F1	2234640	2234781	-0.678207
213203	ENSG00000145335	4	-	-0.023523	-0.244467	0.806871	0.999999	SNCA	89837098	89837139	1.01385
633987	ENSG00000184381	22	-	0.0172247	0.244465	0.806871	0.999999	PLA2G6	38125639	38125691	-2.14047
92001	ENSG00000117318	1	-	0.0163232	0.244475	0.806873	0.999999	ID3	23558935	23559019	-0.70762
157648	ENSG00000135899	2	-	0.0193093	0.244458	0.806877	0.999999	SP110	230221705	230221784	-2.3204
201257	ENSG00000163629	4	+	-0.0190397	-0.244456	0.806879	0.999999	PTPN13	86734737	86734875	-2.11299
80424	ENSG00000152061	1	+	0.00765711	0.244447	0.806885	0.999999	RABGAP1L	174811832	174811960	1.89039
143102	ENSG00000115464	2	-	-0.00642835	-0.244432	0.806896	0.999999	USP34	61241615	61241655	2.28652
250173	ENSG00000137309	6	+	-0.0142817	-0.24444	0.806897	0.999999	HMGA1	34243468	34243518	-0.916447
367564	ENSG00000148985	11	+	0.0106974	0.24443	0.806899	0.999999	PGAP2	3825876	3826314	0.244028
160531	ENSG00000197548	3	+	-0.00653386	-0.244414	0.806911	0.999999	ATG7	11315389	11315482	2.15022
349866	ENSG00000168209	10	+	-0.0131638	-0.244418	0.806913	0.999999	DDIT4	72274695	72274950	0.263468
553592	ENSG00000177885	17	-	-0.005459	-0.244412	0.806914	0.999999	GRB2	75393657	75393765	3.51925
254378	ENSG00000057657	6	+	-0.00905046	-0.244407	0.806918	0.999999	PRDM1	106107509	106108282	1.2038
86485	ENSG00000116984	1	+	0.00620206	0.2444	0.806922	0.999999	MTR	236806144	236806233	1.8108
258706	ENSG00000112685	6	-	-0.00656323	-0.244398	0.806924	0.999999	EXOC2	598860	598941	1.58109
205627	ENSG00000109756	4	+	0.00634265	0.244392	0.806928	0.999999	RAPGEF2	159341564	159341947	2.8062
296945	ENSG00000128512	7	-	-0.0125585	-0.244386	0.806932	0.999999	DOCK4	111726747	111728219	0.39589
421124	ENSG00000059804	12	-	0.00624345	0.244377	0.80694	0.999999	SLC2A3	7936020	7936167	4.56929
351714	ENSG00000095564	10	+	-0.00538133	-0.244377	0.80694	0.999999	BTAF1	92024756	92024967	2.86446
256738	ENSG00000152818	6	+	0.00500399	0.244373	0.806943	0.999999	UTRN	144554688	144554893	4.1798
162508	ENSG00000144677	3	+	-0.0236724	-0.244371	0.806946	0.999999	CTDSPL	37975709	37975772	-1.77097
116663	ENSG00000119777	2	+	-0.0167226	-0.244368	0.806947	0.999999	TMEM214	27038702	27038709	-2.01345
86144	ENSG00000162946	1	+	0.0130774	0.244363	0.806952	0.999999	DISC1	231958889	231959503	-0.15913
565888	ENSG00000196628	18	-	0.0139833	0.24436	0.806952	0.999999	TCF4	55257362	55257388	-0.671549
185862	ENSG00000184500	3	-	0.0203147	0.24435	0.806962	0.999999	PROS1	93898448	93898569	-0.986981
74732	ENSG00000117262	1	+	0.013966	0.24435	0.806963	0.999999	GPR89A	145646273	145647174	-0.901252
555587	ENSG00000184009	17	-	-0.00758938	-0.244337	0.806971	0.999999	ACTG1	81511579	81511626	5.27349
187946	ENSG00000206527	3	-	-0.00859769	-0.244338	0.806972	0.999999	HACD2	123494831	123494970	0.750047
249797	ENSG00000223865	6	+	-0.0233524	-0.244333	0.806975	0.999999	HLA-DPB1	33080386	33080442	-2.04377
166585	ENSG00000136068	3	+	-0.0152155	-0.244331	0.806975	0.999999	FLNB	58155960	58156026	-1.4126
550947	ENSG00000108506	17	-	-0.00978847	-0.24433	0.806977	0.999999	INTS2	61891577	61891689	0.105982
611477	ENSG00000125772	20	-	-0.00677062	-0.244329	0.806977	0.999999	GPCPD1	5567521	5567560	2.91987
191929	ENSG00000114209	3	-	-0.00801454	-0.244327	0.806979	0.999999	PDCD10	167697040	167697126	2.37141
229929	ENSG00000055163	5	+	-0.00668958	-0.244318	0.806985	0.999999	CYFIP2	157390639	157390668	1.98071
632288	ENSG00000100280	22	-	-0.00901948	-0.244313	0.80699	0.999999	AP1B1	29350035	29350150	0.576411
471150	ENSG00000137770	15	+	-0.00754973	-0.244313	0.80699	0.999999	CTDSPL2	44484315	44484347	1.47554
327088	ENSG00000154330	9	+	-0.01829	-0.244302	0.807	0.999999	PGM5	68529567	68531061	0.191444
205039	ENSG00000137462	4	+	0.00736363	0.244299	0.807001	0.999999	TLR2	153687917	153687988	3.98004
632444	ENSG00000100325	22	-	-0.0123283	-0.244294	0.807004	0.999999	ASCC2	29806836	29806904	3.61677
553357	ENSG00000125458	17	-	-0.00928328	-0.244293	0.807006	0.999999	NT5C	75130571	75130637	0.615252
645763	ENSG00000185515	X	+	0.00882609	0.244289	0.807009	0.999999	BRCC3	155116057	155116183	0.687436
436564	ENSG00000177084	12	-	0.0150921	0.244287	0.807009	0.999999	POLE	132673575	132673641	-1.54681
633228	ENSG00000133424	22	-	0.0191461	0.244283	0.807015	0.999999	LARGE1	33604435	33604558	-1.5551
279489	ENSG00000058091	7	+	-0.00849964	-0.24428	0.807015	0.999999	CDK14	90790629	90790652	1.49743
216766	ENSG00000145428	4	-	-0.0250376	-0.244291	0.807016	0.999999	RNF175	153715529	153715662	-2.28037
135831	ENSG00000077044	2	+	-0.00667548	-0.244276	0.807018	0.999999	DGKD	233434380	233434466	2.03181
433387	ENSG00000122986	12	-	0.017053	0.244276	0.807019	0.999999	HVCN1	110688709	110688709	-1.8312
371137	ENSG00000166181	11	+	-0.00555903	-0.244274	0.80702	0.999999	API5	43328712	43328893	3.07815
401546	ENSG00000280832	11	-	-0.0158572	-0.244284	0.807021	0.999999	GSEC	126354379	126354915	-0.15275
235888	ENSG00000113448	5	-	0.00961342	0.244266	0.807026	0.999999	PDE4D	58991832	58992004	0.994889
343989	ENSG00000130559	9	-	0.0168381	0.244266	0.807026	0.999999	CAMSAP1	135907000	135907224	-2.4296
358865	ENSG00000239883	10	-	-0.00743622	-0.244263	0.80703	0.999999	PARGP1	45962811	45962994	1.62592
441377	ENSG00000068650	13	+	-0.00835169	-0.244254	0.807035	0.999999	ATP11A	112824344	112824425	1.54315
614108	ENSG00000198959	20	-	-0.0253449	-0.244253	0.807038	0.999999	TGM2	38132340	38132500	-1.82674
104998	ENSG00000143621	1	-	-0.00647068	-0.244248	0.807041	0.999999	ILF2	153667555	153667657	2.64511
428047	ENSG00000062485	12	-	-0.00806482	-0.244245	0.807042	0.999999	CS	56282511	56282567	1.07448
506146	ENSG00000086504	16	-	0.00914512	0.244247	0.807042	0.999999	MRPL28	367613	367723	0.657314
228711	ENSG00000113649	5	+	0.014641	0.244239	0.807046	0.999999	TCERG1	146507779	146507872	-1.56999
328237	ENSG00000135047	9	+	-0.015642	-0.244233	0.807054	0.999999	CTSL	87731008	87731073	-0.380698
226872	ENSG00000081059	5	+	-0.0123045	-0.244209	0.80707	0.999999	TCF7	134142814	134142814	0.0341221
300636	ENSG00000105983	7	-	-0.00980878	-0.244205	0.807073	0.999999	LMBR1	156679134	156679306	0.128675
74528	ENSG00000198019	1	+	-0.0142193	-0.244206	0.807073	0.999999	FCGR1B	121088683	121088908	0.307952
635979	ENSG00000100241	22	-	-0.00915799	-0.244204	0.807074	0.999999	SBF1	50460272	50460408	0.472443
277265	ENSG00000169902	7	+	-0.013385	-0.244201	0.80708	0.999999	TPST1	66240551	66240847	1.20313
196562	ENSG00000179010	4	+	-0.0101977	-0.244199	0.80708	0.999999	MRFAP1	6640691	6640708	0.199915
412746	ENSG00000080371	12	+	-0.0109393	-0.244198	0.807081	0.999999	RAB21	71770536	71770591	-0.671625
547814	ENSG00000004939	17	-	0.0192315	0.244195	0.807081	0.999999	SLC4A1	44258413	44258623	3.77679
189198	ENSG00000034533	3	-	0.0105492	0.244192	0.807084	0.999999	ASTE1	131026188	131026506	-0.0910327
74728	ENSG00000117262	1	+	0.0166435	0.244189	0.807088	0.999999	GPR89A	145645744	145645928	-1.76149
319353	ENSG00000070756	8	-	-0.00635175	-0.244179	0.807093	0.999999	PABPC1	100717817	100717888	3.81969
389610	ENSG00000149089	11	-	0.0119707	0.244183	0.807093	0.999999	APIP	34888752	34888869	0.422286
491699	ENSG00000127554	16	+	-0.0129343	-0.24419	0.807094	0.999999	GFER	1986116	1986618	-0.362677
433076	ENSG00000139428	12	-	0.0166944	0.244173	0.8071	0.999999	MMAB	109556751	109556753	-1.75111
484171	ENSG00000137776	15	-	0.00585153	0.244168	0.807101	0.999999	SLTM	58890281	58890461	2.74095
526452	ENSG00000270647	17	+	0.00791107	0.244158	0.807109	0.999999	TAF15	35833524	35833906	0.93772
143869	ENSG00000179818	2	-	0.0116632	0.244152	0.807113	0.999999	PCBP1-AS1	69996771	69996771	-0.0541229
569868	ENSG00000125656	19	+	0.011874	0.244141	0.807125	0.999999	CLPP	6368755	6368902	-0.444926
466737	ENSG00000100865	14	-	0.0101063	0.244138	0.807127	0.999999	CINP	102342727	102343634	0.165632
79758	ENSG00000143155	1	+	0.00766901	0.244134	0.807132	0.999999	TIPRL	168184779	168184878	1.62189
322701	ENSG00000104529	8	-	-0.0204272	-0.244126	0.807134	0.999999	EEF1D	143589181	143589222	-2.15511
585690	ENSG00000171606	19	+	-0.0124553	-0.244106	0.807151	0.999999	ZNF274	58210393	58210442	-0.83398
476519	ENSG00000176700	15	+	0.00813079	0.244106	0.807151	0.999999	SCAND2P	84631595	84631826	0.920566
289073	ENSG00000070882	7	-	0.0117221	0.244099	0.807155	0.999999	OSBPL3	24892613	24892621	-0.430723
375669	ENSG00000172977	11	+	0.00702913	0.244094	0.807159	0.999999	KAT5	65714674	65714729	1.54542
279040	ENSG00000135164	7	+	-0.0102281	-0.244091	0.807161	0.999999	DMTF1	87155498	87155559	-0.358322
105257	ENSG00000143549	1	-	0.00532683	0.244089	0.807163	0.999999	TPM3	154170400	154170407	4.47552
373637	ENSG00000149476	11	+	-0.0162507	-0.244089	0.807164	0.999999	TKFC	61343856	61343920	-1.97608
554190	ENSG00000141576	17	-	-0.0194915	-0.244062	0.807184	0.999999	RNF157	76145279	76145353	-2.48582
192858	ENSG00000078070	3	-	-0.0115496	-0.244055	0.807189	0.999999	MCCC1	183071348	183071348	-0.632676
261288	ENSG00000234745	6	-	0.00866129	0.24405	0.807193	0.999999	HLA-B	31355107	31355121	7.50394
120610	ENSG00000196975	2	+	0.00885342	0.244045	0.807197	0.999999	ANXA4	69812653	69812709	0.969853
82218	ENSG00000081237	1	+	-0.00512169	-0.244042	0.807199	0.999999	PTPRC	198639288	198639334	6.46274
262073	ENSG00000204304	6	-	0.0153849	0.244035	0.807206	0.999999	PBX2	32186691	32186812	-1.19297
530016	ENSG00000230148	17	+	0.0211111	0.244048	0.807207	0.999999	HOXB-AS1	48545565	48546087	-1.22231
156181	ENSG00000079308	2	-	-0.0129267	-0.244024	0.807214	0.999999	TNS1	217803866	217804603	4.27555
295249	ENSG00000106290	7	-	-0.0163351	-0.244021	0.807216	0.999999	TAF6	100112108	100112253	-1.98082
414868	ENSG00000185480	12	+	-0.0208228	-0.244021	0.80722	0.999999	PARPBP	102182549	102182627	-2.08443
383793	ENSG00000134910	11	+	0.0112345	0.24401	0.807224	0.999999	STT3A	125621227	125621405	-0.594534
153133	ENSG00000155657	2	-	0.0195467	0.243992	0.807237	0.999999	TTN	178681376	178681450	-1.82432
520750	ENSG00000029725	17	+	-0.00660284	-0.243984	0.807244	0.999999	RABEP1	5373314	5373454	1.79548
438337	ENSG00000102743	13	+	0.0173843	0.243965	0.807262	0.999999	SLC25A15	40793158	40793281	-1.98012
583750	ENSG00000196417	19	+	-0.0131912	-0.243971	0.807264	0.999999	ZNF765	53408099	53412007	3.65776
525397	ENSG00000108582	17	+	-0.00644681	-0.243946	0.807274	0.999999	CPD	30423506	30423697	3.89537
548751	ENSG00000004897	17	-	-0.0072351	-0.243929	0.807287	0.999999	CDC27	47129393	47129521	2.14051
242556	ENSG00000019582	5	-	-0.0068964	-0.243913	0.8073	0.999999	CD74	150406259	150406321	4.06602
261664	ENSG00000204394	6	-	-0.00978708	-0.243907	0.807304	0.999999	VARS	31792392	31792516	0.215627
320508	ENSG00000064313	8	-	0.00667219	0.243903	0.807307	0.999999	TAF2	119819346	119819506	1.52916
569972	ENSG00000141968	19	+	-0.00559554	-0.243902	0.807308	0.999999	VAV1	6829786	6829872	3.3379
558047	ENSG00000101639	18	+	0.00658921	0.243901	0.807308	0.999999	CEP192	13030465	13030608	2.3263
597290	ENSG00000105341	19	-	-0.0150676	-0.243899	0.807311	0.999999	DMAC2	41436429	41436439	-1.45188
61353	ENSG00000083444	1	+	0.0100543	0.243897	0.807312	0.999999	PLOD1	11954830	11954893	0.705134
323737	ENSG00000196150	8	-	-0.0155235	-0.243896	0.807314	0.999999	ZNF250	144890308	144890403	-1.88699
508079	ENSG00000188827	16	-	-0.0176264	-0.243896	0.807318	0.999999	SLX4	3601192	3602117	-1.71938
123602	ENSG00000040933	2	+	-0.00915035	-0.24388	0.807325	0.999999	INPP4A	98568883	98569008	0.589938
183217	ENSG00000114388	3	-	-0.0108788	-0.24387	0.807333	0.999999	NPRL2	50349931	50349932	-0.199433
228706	ENSG00000113649	5	+	-0.00743445	-0.243866	0.807335	0.999999	TCERG1	146507028	146507177	1.40088
591473	ENSG00000105612	19	-	-0.00753927	-0.243863	0.807341	0.999999	DNASE2	12875211	12875935	2.51179
423168	ENSG00000123104	12	-	-0.00572414	-0.243856	0.807343	0.999999	ITPR2	26599145	26599345	2.83471
295170	ENSG00000166526	7	-	0.00849934	0.243856	0.807344	0.999999	ZNF3	100077303	100077433	0.679646
606608	ENSG00000131069	20	+	0.0112727	0.243847	0.807351	0.999999	ACSS2	34914118	34914171	-0.357973
186394	ENSG00000114423	3	-	0.0125778	0.243846	0.807351	0.999999	CBLB	105724026	105724189	-0.462622
192460	ENSG00000177565	3	-	-0.00595631	-0.24384	0.807355	0.999999	TBL1XR1	177032971	177033010	2.66375
605818	ENSG00000101294	20	+	0.00826945	0.24384	0.807355	0.999999	HM13	31549030	31549033	0.878289
296298	ENSG00000164815	7	-	0.0119959	0.24384	0.807357	0.999999	ORC5	104200758	104200820	-0.358685
237448	ENSG00000186468	5	-	0.00867029	0.24384	0.807357	0.999999	RPS23	82276451	82276518	6.01172
544460	ENSG00000172716	17	-	-0.013127	-0.243837	0.807359	0.999999	SLFN11	35367266	35367294	-1.17009
602850	ENSG00000105063	19	-	-0.01382	-0.243829	0.807365	0.999999	PPP6R1	55230490	55230531	-1.00632
407477	ENSG00000134291	12	+	0.01075	0.243808	0.807381	0.999999	TMEM106C	47965282	47965345	-0.0166322
499831	ENSG00000102900	16	+	0.0085872	0.243805	0.807383	0.999999	NUP93	56805598	56805615	0.600519
318431	ENSG00000253738	8	-	0.0131417	0.243815	0.807385	0.999999	OTUD6B-AS1	91067911	91069578	2.10316
74450	ENSG00000273136	1	+	0.0246882	0.243801	0.807386	0.999999	NBPF26	120793762	120793877	-0.235297
338281	ENSG00000135048	9	-	0.00521817	0.243798	0.807388	0.999999	CEMIP2	71734806	71734994	3.2089
647615	ENSG00000156313	X	-	-0.00836215	-0.243795	0.807391	0.999999	RPGR	38317316	38317465	1.30979
554969	ENSG00000178404	17	-	-0.0220342	-0.243794	0.807398	0.999999	CEP295NL	78892165	78892268	-2.14796
384239	ENSG00000151715	11	+	-0.0147091	-0.24379	0.807399	0.999999	TMEM45B	129855708	129855892	0.076244
531823	ENSG00000167447	17	+	-0.00691816	-0.243786	0.8074	0.999999	SMG8	59213128	59213601	1.83393
129871	ENSG00000237298	2	+	-0.0180192	-0.243776	0.807405	0.999999	TTN-AS1	178632375	178632436	-2.35233
499840	ENSG00000102900	16	+	-0.00999403	-0.243767	0.807412	0.999999	NUP93	56823799	56823846	0.0180837
214172	ENSG00000138785	4	-	-0.0136616	-0.243764	0.807416	0.999999	INTS12	105703648	105703809	-1.15654
506894	ENSG00000103024	16	-	0.0136504	0.243752	0.807425	0.999999	NME3	1770344	1770376	-1.14729
75603	ENSG00000178096	1	+	0.011115	0.24375	0.80743	0.999999	BOLA1	149900123	149900491	-0.0311993
639760	ENSG00000179222	X	+	0.0167868	0.243742	0.807433	0.999999	MAGED1	51898114	51898193	-1.83101
510831	ENSG00000180747	16	-	-0.0198295	-0.243741	0.807433	0.999999	SMG1P3	21457771	21457872	-1.54466
280287	ENSG00000130429	7	+	0.00918103	0.243732	0.80744	0.999999	ARPC1B	99376444	99376574	0.974519
281307	ENSG00000106367	7	+	-0.0163284	-0.243734	0.807441	0.999999	AP1S1	101160694	101160827	-1.64998
598347	ENSG00000167384	19	-	0.013154	0.243728	0.807444	0.999999	ZNF180	44497284	44497372	-0.615579
474194	ENSG00000166233	15	+	0.00596933	0.243714	0.807454	0.999999	ARIH1	72518067	72518134	1.99026
603445	ENSG00000204514	19	-	-0.012387	-0.243706	0.807461	0.999999	ZNF814	57873969	57874052	-0.226475
535115	ENSG00000184640	17	+	-0.0107079	-0.243699	0.807465	0.999999	2021-09-09	77402390	77402393	-0.581214
201654	ENSG00000138722	4	+	-0.0208768	-0.243698	0.807469	0.999999	MMRN1	89927795	89927968	-0.603051
363150	ENSG00000075826	10	-	0.0177623	0.243691	0.807472	0.999999	SEC31B	100497135	100497280	-1.81526
466744	ENSG00000100865	14	-	-0.0087859	-0.243687	0.807475	0.999999	CINP	102348511	102348759	0.724535
445484	ENSG00000152193	13	-	0.0120908	0.24369	0.807478	0.999999	RNF219	78642122	78642213	0.365504
252095	ENSG00000096401	6	+	0.00559669	0.24368	0.807481	0.999999	CDC5L	44392667	44392828	2.58521
364618	ENSG00000165669	10	-	0.00559492	0.243674	0.807485	0.999999	FAM204A	118297930	118308605	3.94237
634825	ENSG00000198951	22	-	0.00678753	0.243669	0.80749	0.999999	NAGA	42062827	42063024	2.09111
524571	ENSG00000109046	17	+	0.00567023	0.243664	0.807492	0.999999	WSB1	27311509	27311616	3.15865
545127	ENSG00000278053	17	-	0.0118772	0.243662	0.807494	0.999999	DDX52	37643334	37643418	-0.626751
339125	ENSG00000187764	9	-	0.00955321	0.243643	0.807508	0.999999	SEMA4D	89418363	89418437	1.37794
387559	ENSG00000110321	11	-	0.00457042	0.243637	0.807513	0.999999	EIF4G2	10800962	10801015	3.94822
292191	ENSG00000126524	7	-	-0.00924239	-0.243641	0.807513	0.999999	SBDS	66994220	66994341	1.12038
598137	ENSG00000105771	19	-	-0.0140977	-0.243638	0.807513	0.999999	SMG9	43732270	43732857	-1.13923
483064	ENSG00000104064	15	-	0.010533	0.243637	0.807514	0.999999	GABPB1	50289666	50289668	-0.00832204
417534	ENSG00000170633	12	+	-0.0051414	-0.243623	0.807525	0.999999	RNF34	121417522	121417789	3.26751
529717	ENSG00000108424	17	+	-0.00826916	-0.24362	0.807526	0.999999	KPNB1	47678414	47678639	0.406587
145355	ENSG00000042493	2	-	0.0134177	0.243618	0.807528	0.999999	CAPG	85401672	85401683	-0.497018
281662	ENSG00000161057	7	+	-0.0108492	-0.243618	0.807529	0.999999	PSMC2	103368209	103369389	0.517038
382611	ENSG00000256269	11	+	-0.0155016	-0.243614	0.807531	0.999999	HMBS	119089683	119089739	-0.0134946
235377	ENSG00000164172	5	-	-0.0154083	-0.243611	0.807535	0.999999	MOCS2	53100535	53101125	-1.30513
636594	ENSG00000101849	X	+	0.00836201	0.243603	0.807539	0.999999	TBL1X	9704993	9705114	1.55433
347010	ENSG00000099246	10	+	-0.00692381	-0.243602	0.807541	0.999999	RAB18	27509875	27509920	2.24732
571481	ENSG00000127616	19	+	0.0111586	0.2436	0.807541	0.999999	SMARCA4	11030730	11030798	-0.28559
245136	ENSG00000169045	5	-	0.00557949	0.243584	0.807553	0.999999	HNRNPH1	179617514	179617581	4.10659
440496	ENSG00000065150	13	+	-0.00659472	-0.243585	0.807553	0.999999	IPO5	97992892	97993014	1.62916
581788	ENSG00000087088	19	+	-0.01338	-0.243585	0.807554	0.999999	BAX	48955508	48955547	-0.906167
604204	ENSG00000132670	20	+	-0.0065047	-0.243582	0.807556	0.999999	PTPRA	3007344	3007420	1.81989
288196	ENSG00000189043	7	-	0.0118161	0.243582	0.807557	0.999999	NDUFA4	10938808	10938896	2.03611
369477	ENSG00000110768	11	+	0.0128833	0.243579	0.807557	0.999999	GTF2H1	18341411	18341527	-1.16949
442490	ENSG00000102699	13	-	0.00540818	0.243577	0.80756	0.999999	PARP4	24452406	24452593	2.65992
82254	ENSG00000081237	1	+	0.00500597	0.243574	0.807561	0.999999	PTPRC	198741869	198742026	6.71366
360316	ENSG00000079332	10	-	-0.0122468	-0.243566	0.807569	0.999999	SAR1A	70157675	70157763	-1.60499
410892	ENSG00000182199	12	+	0.00934377	0.243563	0.80757	0.999999	SHMT2	57231713	57231769	0.570673
105099	ENSG00000198837	1	-	0.0152545	0.24356	0.807573	0.999999	DENND4B	153941231	153941233	-1.26046
265519	ENSG00000168216	6	-	-0.00760521	-0.243558	0.807574	0.999999	LMBRD1	69752259	69752356	1.80762
394897	ENSG00000172663	11	-	-0.0141736	-0.243555	0.807578	0.999999	TMEM134	67467535	67467563	-1.23361
461420	ENSG00000100483	14	-	-0.0169421	-0.243555	0.807578	0.999999	VCPKMT	50116558	50116558	-2.178
138627	ENSG00000169016	2	-	-0.0162137	-0.243547	0.807586	0.999999	E2F6	11447756	11447774	-1.62897
483200	ENSG00000138600	15	-	-0.0163074	-0.243537	0.807591	0.999999	SPPL2A	50764507	50764561	-2.38351
444390	ENSG00000136161	13	-	-0.00622735	-0.243535	0.807593	0.999999	RCBTB2	48515205	48515294	2.60745
479166	ENSG00000114062	15	-	-0.00744355	-0.243531	0.807595	0.999999	UBE3A	25405480	25405498	1.48859
271308	ENSG00000120438	6	-	-0.0104454	-0.243523	0.807601	0.999999	TCP1	159779592	159779626	-0.544567
303429	ENSG00000147459	8	+	0.00757721	0.243522	0.807602	0.999999	DOCK5	25364626	25364704	3.09286
262643	ENSG00000231925	6	-	0.00950484	0.243507	0.807615	0.999999	TAPBP	33301760	33301771	1.38088
540577	ENSG00000007237	17	-	-0.00813887	-0.2435	0.807619	0.999999	GAS7	9969677	9969762	1.89231
399890	ENSG00000160584	11	-	0.0126893	0.243497	0.807622	0.999999	SIK3	116950133	116950256	-0.181163
553383	ENSG00000189159	17	-	-0.0103866	-0.243496	0.807624	0.999999	JPT1	75135248	75135285	0.526653
516378	ENSG00000261556	16	-	-0.0184333	-0.24349	0.807627	0.999999	SMG1P7	70219912	70219991	-2.18214
265217	ENSG00000151914	6	-	0.0156519	0.243484	0.807631	0.999999	DST	56640467	56640605	-1.0901
508114	ENSG00000126602	16	-	0.0111837	0.24348	0.807635	0.999999	TRAP1	3677554	3677570	-0.315927
299879	ENSG00000181220	7	-	-0.0120774	-0.24348	0.807637	0.999999	ZNF746	149494071	149494115	0.148452
635954	ENSG00000100241	22	-	0.0162257	0.243474	0.807639	0.999999	SBF1	50446806	50446809	-1.79988
100595	ENSG00000162694	1	-	0.0185553	0.243482	0.807639	0.999999	EXTL2	100895180	100895998	-2.05941
328808	ENSG00000148110	9	+	-0.00675841	-0.243466	0.807647	0.999999	MFSD14B	94438401	94438528	2.31593
358012	ENSG00000183621	10	-	-0.0102677	-0.24346	0.807652	0.999999	ZNF438	30908933	30909015	0.606753
433395	ENSG00000186298	12	-	0.00755251	0.243456	0.807654	0.999999	PPP1CC	110719680	110719907	1.6388
69777	ENSG00000184588	1	+	-0.00589888	-0.243448	0.80766	0.999999	PDE4B	66355527	66355620	2.92881
505352	ENSG00000167526	16	+	-0.020634	-0.243447	0.80766	0.999999	RPL13	89562140	89562334	-0.369169
425714	ENSG00000161791	12	-	-0.00976735	-0.243447	0.80766	0.999999	FMNL3	49636499	49637941	0.328561
433040	ENSG00000110906	12	-	-0.00907646	-0.243441	0.807665	0.999999	KCTD10	109456118	109456221	0.580637
105093	ENSG00000198837	1	-	-0.0110909	-0.243439	0.807666	0.999999	DENND4B	153940156	153940256	0.0667525
474853	ENSG00000178802	15	+	-0.00940923	-0.243435	0.807669	0.999999	MPI	74893138	74893219	0.347749
627627	ENSG00000100142	22	+	0.00897763	0.243427	0.807678	0.999999	POLR2F	37967099	37967170	0.785081
237870	ENSG00000176018	5	-	0.00747486	0.243425	0.807681	0.999999	LYSMD3	90518291	90519009	2.91312
396949	ENSG00000149262	11	-	-0.00717483	-0.243411	0.807688	0.999999	INTS4	77903540	77903620	1.24389
290100	ENSG00000155849	7	-	0.0138842	0.243404	0.807693	0.999999	ELMO1	37393822	37393917	-1.11297
94375	ENSG00000116898	1	-	0.0120471	0.243402	0.807697	0.999999	MRPS15	36463806	36463850	-0.322242
599055	ENSG00000105287	19	-	-0.00925941	-0.243398	0.807698	0.999999	PRKD2	46704169	46704336	0.589681
569621	ENSG00000127663	19	+	0.0110366	0.243397	0.807699	0.999999	KDM4B	5137962	5138070	-0.065378
297674	ENSG00000128513	7	-	-0.0146348	-0.243387	0.807707	0.999999	POT1	124870911	124870918	-0.887507
342346	ENSG00000119487	9	-	0.00666259	0.243387	0.807707	0.999999	MAPKAP1	125559783	125559809	1.35774
414656	ENSG00000120800	12	+	0.00982461	0.243386	0.807707	0.999999	UTP20	101299682	101299837	0.130875
534445	ENSG00000266714	17	+	-0.0118427	-0.243373	0.807717	0.999999	MYO15B	75619358	75619476	-0.112655
247529	ENSG00000010704	6	+	0.0157506	0.243375	0.807718	0.999999	HFE	26094489	26094553	-1.43747
632511	ENSG00000099985	22	-	0.0214305	0.243374	0.807723	0.999999	OSM	30266766	30266839	-2.55415
578038	ENSG00000130244	19	+	-0.0107667	-0.243363	0.807727	0.999999	FAM98C	38406910	38407077	-0.0820468
507180	ENSG00000065057	16	-	0.0164863	0.243366	0.807728	0.999999	NTHL1	2043567	2043726	-1.74393
438651	ENSG00000188342	13	+	0.0145688	0.243359	0.807731	0.999999	GTF2F2	45206355	45207423	-1.20989
497458	ENSG00000156858	16	+	-0.0165557	-0.243354	0.807733	0.999999	PRR14	30654629	30654698	-2.25241
183889	ENSG00000163933	3	-	0.00717956	0.243342	0.807743	0.999999	RFT1	53119884	53120021	1.42517
422257	ENSG00000111348	12	-	0.0042235	0.243341	0.807743	0.999999	ARHGDIB	14942370	14942507	6.67304
168122	ENSG00000114354	3	+	0.00595318	0.243339	0.807745	0.999999	TFG	100748149	100748531	2.64018
613715	ENSG00000131051	20	-	-0.00507793	-0.243335	0.807746	0.999999	RBM39	35731946	35732044	4.77015
601007	ENSG00000167747	19	-	0.0142662	0.243336	0.807747	0.999999	C19orf48	50802217	50802249	-1.05109
549574	ENSG00000108819	17	-	0.00741457	0.243337	0.807748	0.999999	PPP1R9B	50140093	50140228	2.26165
571091	ENSG00000130734	19	+	-0.015082	-0.243333	0.807749	0.999999	ATG4D	10545120	10545130	-1.62784
618072	ENSG00000237945	21	+	-0.0141922	-0.243329	0.807752	0.999999	LINC00649	33969599	33969642	-0.620749
566848	ENSG00000176225	18	-	0.0112143	0.243319	0.807759	0.999999	RTTN	70003969	70004168	-0.385908
208906	ENSG00000109606	4	-	-0.00521003	-0.243317	0.807761	0.999999	DHX15	24554725	24554943	3.95687
144021	ENSG00000179818	2	-	0.0125339	0.24331	0.807765	0.999999	PCBP1-AS1	70085855	70085879	-0.371251
352985	ENSG00000166197	10	+	0.00701489	0.24331	0.807767	0.999999	NOLC1	102162111	102162599	1.56514
101133	ENSG00000134243	1	-	-0.00986345	-0.243305	0.807771	0.999999	SORT1	109314261	109314384	0.544582
390619	ENSG00000165916	11	-	-0.00847399	-0.243305	0.807771	0.999999	PSMC3	47424108	47424108	1.07248
644687	ENSG00000063601	X	+	-0.012824	-0.243301	0.807773	0.999999	MTMR1	150727113	150727214	-1.20859
537636	ENSG00000167703	17	-	0.00730042	0.243293	0.80778	0.999999	SLC43A2	1613195	1613271	2.56284
632465	ENSG00000100325	22	-	0.0248795	0.243274	0.807794	0.999999	ASCC2	29825258	29825358	-0.317342
225016	ENSG00000145730	5	+	0.0114715	0.243267	0.807799	0.999999	PAM	102867273	102867309	0.973429
410398	ENSG00000229117	12	+	-0.0139009	-0.243254	0.807812	0.999999	RPL41	56117189	56117211	2.45979
423575	ENSG00000110888	12	-	0.0176782	0.243249	0.807814	0.999999	CAPRIN2	30728379	30728647	-2.29941
558026	ENSG00000085415	18	+	0.00818635	0.243229	0.807831	0.999999	SEH1L	12984040	12984190	0.862241
234528	ENSG00000197603	5	-	0.0130132	0.243225	0.807832	0.999999	CPLANE1	37177621	37177700	-0.739232
472976	ENSG00000166128	15	+	-0.016022	-0.243221	0.807837	0.999999	RAB8B	63189594	63189602	-1.60326
281590	ENSG00000170632	7	+	0.00997889	0.243219	0.807839	0.999999	ARMC10	103083682	103083830	0.787958
255903	ENSG00000118520	6	+	0.0188501	0.243218	0.807839	0.999999	ARG1	131583802	131583905	-0.396647
537642	ENSG00000167703	17	-	0.00934892	0.243202	0.80785	0.999999	SLC43A2	1627715	1627799	1.12291
386420	ENSG00000166313	11	-	0.0101484	0.243195	0.807856	0.999999	APBB1	6396100	6396215	0.384685
343350	ENSG00000107263	9	-	0.00748569	0.243193	0.807857	0.999999	RAPGEF1	131626160	131626422	1.76623
142742	ENSG00000138035	2	-	-0.0116991	-0.243186	0.807863	0.999999	PNPT1	55656131	55656220	-0.0727677
558574	ENSG00000101782	18	+	-0.010932	-0.243181	0.807866	0.999999	RIOK3	23481172	23481365	4.87694
554422	ENSG00000070731	17	-	-0.0190771	-0.243181	0.807868	0.999999	ST6GALNAC2	76580971	76581052	-1.94785
615169	ENSG00000124201	20	-	-0.00637252	-0.243177	0.80787	0.999999	ZNFX1	49253666	49253811	2.8046
451370	ENSG00000126773	14	+	0.0078033	0.243173	0.807873	0.999999	PCNX4	60121196	60121299	1.10297
551930	ENSG00000168646	17	-	0.0189018	0.243174	0.807877	0.999999	AXIN2	65533912	65533950	-1.96794
401807	ENSG00000170325	11	-	-0.0167661	-0.243161	0.807882	0.999999	PRDM10	130002786	130002804	-2.24916
419941	ENSG00000130038	12	-	-0.0100503	-0.24316	0.807883	0.999999	CRACR2A	3641732	3641838	0.227542
357037	ENSG00000148484	10	-	0.00757045	0.243158	0.807886	0.999999	RSU1	16752539	16752653	3.42272
229785	ENSG00000082515	5	+	-0.0140764	-0.243156	0.807888	0.999999	MRPL22	154959980	154960049	-0.623704
328964	ENSG00000182150	9	+	0.00856212	0.243152	0.807889	0.999999	ERCC6L2	95971933	95971968	0.715286
369649	ENSG00000177054	11	+	-0.00899572	-0.243149	0.807891	0.999999	ZDHHC13	19149256	19149331	0.514248
65861	ENSG00000174574	1	+	-0.0118835	-0.243151	0.807893	0.999999	AKIRIN1	38991288	38991495	-2.39959
163791	ENSG00000163808	3	+	-0.0235017	-0.243153	0.807893	0.999999	KIF15	44830896	44831018	-2.52344
343187	ENSG00000136819	9	-	0.0132697	0.243146	0.807895	0.999999	C9orf78	129835139	129835254	3.62603
494289	ENSG00000103512	16	+	-0.0134112	-0.243144	0.807895	0.999999	NOMO1	14889096	14889215	-0.529913
236687	ENSG00000171617	5	-	-0.0138904	-0.243145	0.807896	0.999999	ENC1	74629552	74629928	0.582619
640927	ENSG00000147162	X	+	-0.00612788	-0.243139	0.807899	0.999999	OGT	71546211	71546280	2.71325
454526	ENSG00000042088	14	+	0.0089895	0.243134	0.807903	0.999999	TDP1	89966147	89966190	0.383982
423244	ENSG00000064115	12	-	-0.00669705	-0.243132	0.807904	0.999999	TM7SF3	26974154	26974227	1.4391
611969	ENSG00000125844	20	-	-0.0110207	-0.243129	0.807906	0.999999	RRBP1	17660508	17660528	-0.0999654
547273	ENSG00000012048	17	-	0.0127528	0.243129	0.807907	0.999999	BRCA1	43071067	43071238	-0.487982
571474	ENSG00000127616	19	+	-0.0109025	-0.243114	0.807918	0.999999	SMARCA4	11024331	11024438	-0.296668
313619	ENSG00000147443	8	-	-0.0173702	-0.243115	0.807919	0.999999	DOK2	21912511	21912567	-1.75038
316581	ENSG00000198363	8	-	-0.0129021	-0.24311	0.807921	0.999999	ASPH	61626141	61626280	-0.136998
151447	ENSG00000123607	2	-	0.0129854	0.243105	0.807925	0.999999	TTC21B	165871021	165871211	-0.970255
163560	ENSG00000163788	3	+	0.00455179	0.243106	0.807926	0.999999	SNRK	43347607	43348753	5.38346
219445	ENSG00000150753	5	+	-0.00572301	-0.243103	0.807927	0.999999	CCT5	10254145	10254205	2.76538
393480	ENSG00000168067	11	-	-0.0109944	-0.243095	0.807933	0.999999	MAP4K2	64801710	64801757	-0.268011
76959	ENSG00000143515	1	+	-0.00619236	-0.24309	0.807937	0.999999	ATP8B2	154344395	154344500	2.50119
523444	ENSG00000131899	17	+	0.014691	0.243088	0.807939	0.999999	LLGL1	18240578	18240873	-1.66039
196121	ENSG00000197386	4	+	-0.00876549	-0.243079	0.807944	0.999999	HTT	3130000	3130047	0.766124
445403	ENSG00000005810	13	-	-0.00597262	-0.243076	0.807947	0.999999	MYCBP2	77194153	77194244	2.43943
214785	ENSG00000145349	4	-	0.00873451	0.243058	0.807961	0.999999	CAMK2D	113761219	113761416	0.68704
397764	ENSG00000109861	11	-	-0.00584512	-0.243057	0.807963	0.999999	CTSC	88334937	88335082	4.08266
227588	ENSG00000044115	5	+	0.00785402	0.243051	0.807967	0.999999	CTNNA1	138827515	138827626	1.8767
421307	ENSG00000003056	12	-	0.00550666	0.243048	0.807969	0.999999	M6PR	8945480	8945484	2.95882
142716	ENSG00000275052	2	-	0.0134478	0.243047	0.80797	0.999999	PPP4R3B	55616518	55616617	-1.01538
441369	ENSG00000068650	13	+	-0.00807623	-0.243045	0.807972	0.999999	ATP11A	112806213	112806293	1.69116
331095	ENSG00000136828	9	+	-0.016607	-0.243037	0.807979	0.999999	RALGPS1	126977746	126978306	-1.87129
267616	ENSG00000025796	6	-	-0.0165407	-0.243026	0.807986	0.999999	SEC63	107954584	107954766	-2.23886
65522	ENSG00000134698	1	+	-0.00536371	-0.243024	0.807988	0.999999	AGO4	35825313	35825494	3.78409
643550	ENSG00000156697	X	+	-0.00811249	-0.243021	0.807991	0.999999	UTP14A	129921194	129921587	1.07261
202716	ENSG00000138798	4	+	0.0222643	0.243006	0.808002	0.999999	EGF	109959312	109959437	-2.28461
397242	ENSG00000137509	11	-	0.00628333	0.243004	0.808004	0.999999	PRCP	82850051	82850071	2.14301
599809	ENSG00000063177	19	-	0.0174485	0.243001	0.808006	0.999999	RPL18	48615448	48615876	-0.509792
112700	ENSG00000143815	1	-	-0.00540675	-0.242995	0.808011	0.999999	LBR	225419715	225419724	3.56544
151425	ENSG00000115339	2	-	0.0107766	0.242977	0.808024	0.999999	GALNT3	165770666	165770808	0.126057
383195	ENSG00000137642	11	+	-0.00806862	-0.242976	0.808024	0.999999	SORL1	121586222	121586329	4.6656
642515	ENSG00000101844	X	+	-0.0156068	-0.242976	0.808026	0.999999	ATG4A	108091810	108091836	-1.76635
525415	ENSG00000108582	17	+	-0.00676137	-0.242972	0.808028	0.999999	CPD	30455339	30455470	3.42345
650672	ENSG00000085224	X	-	0.0149556	0.24297	0.808029	0.999999	ATRX	77575693	77575753	-1.75752
314698	ENSG00000172728	8	-	-0.0140592	-0.242969	0.808032	0.999999	FUT10	33371061	33371828	-0.00956782
286124	ENSG00000197150	7	+	-0.0154898	-0.242968	0.808032	0.999999	ABCB8	151034505	151034547	-1.7902
142731	ENSG00000138035	2	-	-0.0112573	-0.242967	0.808032	0.999999	PNPT1	55643319	55643412	0.0540375
366639	ENSG00000177697	11	+	0.0156343	0.242967	0.808032	0.999999	CD151	837514	837531	-0.4419
493868	ENSG00000179583	16	+	-0.008611	-0.242957	0.80804	0.999999	CIITA	10895669	10895764	1.66937
446110	ENSG00000280734	13	-	0.010736	0.242961	0.80804	0.999999	LINC01232	99492104	99493774	0.505002
96889	ENSG00000134744	1	-	0.0106482	0.242936	0.808056	0.999999	TUT4	52446629	52446650	-0.0127322
626680	ENSG00000198089	22	+	-0.0103935	-0.242933	0.808058	0.999999	SFI1	31583970	31583972	0.0476507
402431	ENSG00000006831	12	+	-0.00835134	-0.242934	0.808059	0.999999	ADIPOR2	1777916	1778025	0.79982
166428	ENSG00000157500	3	+	-0.00794944	-0.242923	0.808067	0.999999	APPL1	57252269	57252311	0.878587
430076	ENSG00000133858	12	-	0.00922925	0.242921	0.808067	0.999999	ZFC3H1	71611287	71611555	0.559404
159448	ENSG00000150995	3	+	-0.0180313	-0.242919	0.808069	0.999999	ITPR1	4725546	4725581	-2.36174
257614	ENSG00000049618	6	+	-0.00708176	-0.242918	0.808069	0.999999	ARID1B	157207492	157207868	1.9522
263344	ENSG00000112139	6	-	-0.0356063	-0.242932	0.808072	0.999999	MDGA1	37638668	37639824	-2.36927
176086	ENSG00000156976	3	+	0.00642115	0.242913	0.808074	0.999999	EIF4A2	186787883	186788199	3.07481
96384	ENSG00000123473	1	-	0.0235844	0.242905	0.808081	0.999999	STIL	47299905	47299968	-1.30899
512328	ENSG00000102882	16	-	-0.0088583	-0.242902	0.808083	0.999999	MAPK3	30116689	30116786	1.22746
101905	ENSG00000134262	1	-	0.00624813	0.2429	0.808084	0.999999	AP4B1	113895757	113896038	1.84834
521468	ENSG00000181222	17	+	0.00946754	0.242884	0.808096	0.999999	POLR2A	7496764	7497045	1.2334
88379	ENSG00000008130	1	-	0.00668193	0.242882	0.808098	0.999999	NADK	1756258	1756327	3.31009
539379	ENSG00000132514	17	-	0.0136276	0.242885	0.808098	0.999999	CLEC10A	7078746	7078885	-0.0213529
582646	ENSG00000104960	19	+	-0.010794	-0.242879	0.8081	0.999999	PTOV1	49854406	49854543	-0.351914
416003	ENSG00000076513	12	+	-0.00491951	-0.242877	0.808102	0.999999	ANKRD13A	110030701	110030756	3.58429
171020	ENSG00000138246	3	+	0.0069168	0.242874	0.808104	0.999999	DNAJC13	132516704	132516816	1.47066
234744	ENSG00000164327	5	-	-0.0058544	-0.242868	0.808108	0.999999	RICTOR	38967337	38967427	3.09718
368775	ENSG00000170242	11	+	0.00945482	0.242866	0.80811	0.999999	USP47	11880177	11880185	0.438386
446867	ENSG00000185989	13	-	-0.00655641	-0.242864	0.808112	0.999999	RASA3	114017237	114017351	2.012
303284	ENSG00000042980	8	+	0.0104039	0.24285	0.808122	0.999999	ADAM28	24329985	24330115	0.965529
482003	ENSG00000166762	15	-	0.0190295	0.242858	0.808122	0.999999	CATSPER2	43639799	43640323	-1.86446
98256	ENSG00000226891	1	-	-0.0213166	-0.242848	0.808125	0.999999	LINC01359	64992890	64993002	-2.42189
290798	ENSG00000136271	7	-	0.00992272	0.242846	0.808126	0.999999	DDX56	44565819	44565836	-0.0218466
67759	ENSG00000132773	1	+	-0.0148809	-0.242846	0.808128	0.999999	TOE1	45342843	45342859	-1.6378
195332	ENSG00000185619	4	+	-0.0127293	-0.242837	0.808133	0.999999	PCGF3	732444	732498	-0.787723
216030	ENSG00000109452	4	-	-0.0187409	-0.242828	0.80814	0.999999	INPP4B	142096085	142096193	-1.40281
97173	ENSG00000058804	1	-	0.0104655	0.242829	0.80814	0.999999	NDC1	53809695	53809746	-0.0757648
164014	ENSG00000183625	3	+	0.0212396	0.242819	0.808148	0.999999	CCR3	46242458	46242459	-1.15844
421744	ENSG00000111196	12	-	-0.0119126	-0.242817	0.80815	0.999999	MAGOHB	10606013	10606259	-0.29473
269281	ENSG00000093134	6	-	-0.00897917	-0.242808	0.808156	0.999999	VNN3	132734334	132734383	2.45568
602872	ENSG00000105063	19	-	-0.00853915	-0.242805	0.808158	0.999999	PPP6R1	55240945	55241079	1.48443
385443	ENSG00000182208	11	-	-0.0175575	-0.242807	0.808158	0.999999	MOB2	1480579	1480664	-2.40956
451854	ENSG00000054654	14	+	0.00740515	0.242802	0.808159	0.999999	SYNE2	64221576	64221704	1.99027
466111	ENSG00000176438	14	-	0.00770482	0.242801	0.808161	0.999999	SYNE3	95439033	95439162	1.61786
647124	ENSG00000177189	X	-	-0.00533893	-0.242799	0.808162	0.999999	RPS6KA3	20194189	20194268	3.20027
546703	ENSG00000108771	17	-	0.0143267	0.242792	0.808168	0.999999	DHX58	42102313	42102809	-0.493116
451190	ENSG00000165617	14	+	-0.0221706	-0.242797	0.808169	0.999999	DACT1	58645473	58645856	-1.00566
411348	ENSG00000135506	12	+	-0.00542171	-0.242785	0.808173	0.999999	OS9	57721025	57721219	2.90401
461222	ENSG00000165506	14	-	-0.0132454	-0.2428	0.808175	0.999999	DNAAF2	49625174	49626048	0.415823
310981	ENSG00000160932	8	+	-0.0224204	-0.242783	0.808175	0.999999	LY6E	143018546	143018551	-1.41579
150510	ENSG00000196504	2	-	0.0058786	0.242778	0.808178	0.999999	PRPF40A	152676405	152676779	3.59346
87128	ENSG00000162852	1	+	-0.00679737	-0.24278	0.808179	0.999999	CNST	246633924	246633957	1.56884
497624	ENSG00000099364	16	+	0.0152297	0.242777	0.808181	0.999999	FBXL19	30927745	30927963	-1.9564
105430	ENSG00000160710	1	-	-0.00712483	-0.242773	0.808182	0.999999	ADAR	154602572	154602626	2.92251
202673	ENSG00000005059	4	+	-0.0172225	-0.242767	0.808189	0.999999	MCUB	109684440	109684442	-2.06934
142737	ENSG00000138035	2	-	0.0117603	0.242761	0.808191	0.999999	PNPT1	55646415	55646486	-0.129346
463357	ENSG00000072110	14	-	0.00884944	0.242761	0.808192	0.999999	ACTN1	68910020	68910021	2.25852
631786	ENSG00000100068	22	-	-0.0143782	-0.242759	0.808194	0.999999	LRP5L	25359916	25360081	-1.05099
429064	ENSG00000135446	12	-	-0.00934861	-0.242758	0.808194	0.999999	CDK4	57751215	57751296	0.37516
102613	ENSG00000223804	1	-	0.0159471	0.242773	0.808195	0.999999	AC244669.1	120341840	120341871	-0.436341
549267	ENSG00000167083	17	-	0.0155182	0.24276	0.808195	0.999999	GNGT2	49206229	49206388	-1.26082
423403	ENSG00000087502	12	-	0.00979234	0.242751	0.808199	0.999999	ERGIC2	29361645	29361685	1.00571
600995	ENSG00000167747	19	-	0.0154598	0.242746	0.808204	0.999999	C19orf48	50798665	50798703	-1.76163
323691	ENSG00000161016	8	-	-0.0113338	-0.242743	0.808206	0.999999	RPL8	144792126	144792140	1.03758
481164	ENSG00000103932	15	-	0.0152141	0.242737	0.808212	0.999999	RPAP1	41531023	41531202	-1.32681
376535	ENSG00000173020	11	+	-0.00689414	-0.242731	0.808215	0.999999	GRK2	67281509	67281558	2.71301
493034	ENSG00000122390	16	+	-0.0154387	-0.24273	0.808216	0.999999	NAA60	3443706	3443722	-1.72481
351434	ENSG00000026103	10	+	-0.0154444	-0.24273	0.808216	0.999999	FAS	89012199	89012222	-1.03645
491266	ENSG00000007516	16	+	0.020291	0.242732	0.808216	0.999999	BAIAP3	1339496	1339564	-2.69396
340792	ENSG00000136810	9	-	-0.0125104	-0.242736	0.808216	0.999999	TXN	110256467	110256640	1.05318
229307	ENSG00000070614	5	+	0.012656	0.242725	0.808221	0.999999	NDST1	150521459	150521731	-0.148218
330455	ENSG00000119397	9	+	-0.00787703	-0.242721	0.808222	0.999999	CNTRL	121166107	121166180	1.16259
276073	ENSG00000105953	7	+	-0.00729287	-0.24272	0.808224	0.999999	OGDH	44708329	44708994	1.58659
216351	ENSG00000120519	4	-	0.0113184	0.242716	0.808227	0.999999	SLC10A7	146513902	146515151	-0.236777
218932	ENSG00000112877	5	+	-0.0174058	-0.242708	0.808235	0.999999	CEP72	647805	647916	-2.01122
65932	ENSG00000127603	1	+	-0.00522737	-0.242703	0.808236	0.999999	MACF1	39317214	39317407	3.71493
207167	ENSG00000145214	4	-	-0.0154551	-0.2427	0.808239	0.999999	DGKQ	962435	962440	-1.52965
330392	ENSG00000226752	9	+	-0.0175074	-0.242695	0.808242	0.999999	CUTALP	120851449	120851490	0.427396
232823	ENSG00000113504	5	-	-0.0226026	-0.242695	0.808243	0.999999	SLC12A7	1076783	1076812	-2.73488
107678	ENSG00000158850	1	-	-0.0168906	-0.242695	0.808243	0.999999	B4GALT3	161176912	161177057	-1.30344
495449	ENSG00000140740	16	+	-0.00594907	-0.242693	0.808244	0.999999	UQCRC2	21962761	21962819	2.74536
397008	ENSG00000159063	11	-	-0.0122055	-0.242692	0.808245	0.999999	ALG8	78101164	78101195	-0.704028
283534	ENSG00000158467	7	+	0.0113898	0.242686	0.80825	0.999999	AHCYL2	129379641	129379749	-0.352204
324313	ENSG00000096968	9	+	-0.00644936	-0.242685	0.808251	0.999999	JAK2	5126684	5126974	2.71822
323214	ENSG00000261236	8	-	0.0166148	0.242681	0.808255	0.999999	BOP1	144263221	144263401	-2.68939
389800	ENSG00000110442	11	-	0.0102666	0.242679	0.808256	0.999999	COMMD9	36289362	36289424	-0.0526476
635868	ENSG00000196576	22	-	-0.0105624	-0.242672	0.80826	0.999999	PLXNB2	50280005	50280071	0.243913
473233	ENSG00000180357	15	+	0.015005	0.24267	0.808264	0.999999	ZNF609	64680185	64680360	-0.837403
89034	ENSG00000116198	1	-	-0.0121219	-0.242667	0.808264	0.999999	CEP104	3837292	3837345	-0.650318
223773	ENSG00000039319	5	+	0.0069135	0.242665	0.808266	0.999999	ZFYVE16	80455692	80455774	1.95809
233146	ENSG00000037474	5	-	-0.0118433	-0.242663	0.808268	0.999999	NSUN2	6606913	6606926	-0.910397
225013	ENSG00000145730	5	+	0.0136459	0.24266	0.80827	0.999999	PAM	102866281	102866282	0.270673
167899	ENSG00000064225	3	+	-0.0116877	-0.242649	0.808278	0.999999	ST3GAL6	98793793	98793944	-0.275454
304140	ENSG00000104691	8	+	0.0185864	0.24265	0.80828	0.999999	UBXN8	30763323	30763347	-2.06776
231470	ENSG00000113194	5	+	-0.00913994	-0.242642	0.808285	0.999999	FAF2	176493999	176494021	0.170559
548453	ENSG00000159314	17	-	-0.0181544	-0.24264	0.808285	0.999999	ARHGAP27	45434310	45434421	-2.48403
594547	ENSG00000261824	19	-	-0.0142125	-0.24263	0.808295	0.999999	LINC00662	27730273	27732447	-1.08818
373072	ENSG00000166900	11	+	-0.00771477	-0.242628	0.808295	0.999999	STX3	59797367	59797396	1.62446
101871	ENSG00000134242	1	-	0.0149144	0.242625	0.808298	0.999999	PTPN22	113856783	113856826	-0.737221
118735	ENSG00000138032	2	+	0.0119161	0.242624	0.808301	0.999999	PPM1B	44217822	44217966	-0.356323
173714	ENSG00000085274	3	+	0.00890362	0.242608	0.808312	0.999999	MYNN	169782465	169782643	1.47512
216543	ENSG00000198589	4	-	-0.00534386	-0.242604	0.808313	0.999999	LRBA	150831817	150831976	2.96048
376002	ENSG00000175115	11	+	0.00873096	0.242589	0.808325	0.999999	PACS1	66227504	66227584	1.4003
370696	ENSG00000135372	11	+	0.0100649	0.242582	0.80833	0.999999	NAT10	34136978	34137026	-0.125261
209146	ENSG00000047365	4	-	0.00628873	0.24258	0.808331	0.999999	ARAP2	36164914	36165113	3.12998
522388	ENSG00000170222	17	+	0.0113191	0.242582	0.808334	0.999999	ADPRM	10705528	10705615	0.247337
565901	ENSG00000196628	18	-	-0.0147306	-0.242566	0.808342	0.999999	TCF4	55269850	55269850	-0.937038
236013	ENSG00000049167	5	-	0.0113837	0.242566	0.808343	0.999999	ERCC8	60890911	60891086	-0.125238
499519	ENSG00000087253	16	+	0.00625295	0.242565	0.808344	0.999999	LPCAT2	55545735	55545817	3.18955
361287	ENSG00000151208	10	-	0.0215757	0.24257	0.808345	0.999999	DLG5	77853354	77853537	-2.46962
438354	ENSG00000120688	13	+	-0.0121593	-0.242558	0.808352	0.999999	WBP4	41071527	41071573	-0.53944
478327	ENSG00000168904	15	+	0.0156975	0.242545	0.808359	0.999999	LRRC28	99361510	99361511	-1.55343
164905	ENSG00000004534	3	+	0.00604039	0.242543	0.80836	0.999999	RBM6	49967470	49967654	2.56083
105407	ENSG00000160710	1	-	-0.00637109	-0.242542	0.808361	0.999999	ADAR	154588603	154588673	3.8855
331816	ENSG00000136811	9	+	0.009551	0.242542	0.808361	0.999999	ODF2	128492701	128492793	0.12484
609307	ENSG00000101146	20	+	0.00729712	0.242526	0.808375	0.999999	RAE1	57368705	57368812	1.07357
411020	ENSG00000166986	12	+	0.00579361	0.242522	0.808376	0.999999	MARS	57498420	57498623	2.3576
365746	ENSG00000151651	10	-	-0.00895396	-0.242517	0.808381	0.999999	ADAM8	133269445	133269529	1.61048
382519	ENSG00000196655	11	+	-0.00749969	-0.242512	0.808385	0.999999	TRAPPC4	119023395	119023421	1.50558
381935	ENSG00000110274	11	+	0.0101662	0.2425	0.808393	0.999999	CEP164	117344166	117344277	0.0474799
440783	ENSG00000175198	13	+	-0.0165039	-0.242499	0.808395	0.999999	PCCA	100449252	100449305	-1.94615
574528	ENSG00000105662	19	+	-0.0167619	-0.242504	0.808396	0.999999	CRTC1	18749781	18749875	-1.81715
508317	ENSG00000217930	16	-	-0.0192086	-0.242499	0.808404	0.999999	PAM16	4345786	4345904	-1.54559
378194	ENSG00000054967	11	+	0.00977064	0.242478	0.808411	0.999999	RELT	73393684	73393836	0.692025
455489	ENSG00000246084	14	+	0.0105809	0.242483	0.808412	0.999999	LINC02325	97463632	97464159	0.678587
451780	ENSG00000054654	14	+	0.00702302	0.242475	0.808413	0.999999	SYNE2	64125079	64125128	2.30295
654783	ENSG00000160219	X	-	0.00725764	0.242475	0.808414	0.999999	GAB3	154699294	154699513	1.79873
275534	ENSG00000010270	7	+	-0.00918273	-0.242471	0.808418	0.999999	STARD3NL	38214357	38214434	0.989193
70389	ENSG00000162623	1	+	0.0101049	0.242471	0.808418	0.999999	TYW3	74764002	74764150	0.554785
190076	ENSG00000114126	3	-	0.0167968	0.242465	0.808421	0.999999	TFDP2	142028579	142028597	-1.73686
65562	ENSG00000092847	1	+	-0.00878593	-0.242458	0.808427	0.999999	AGO1	35918322	35918423	0.744786
569272	ENSG00000105229	19	+	0.0142743	0.242455	0.808431	0.999999	PIAS4	4033100	4033173	-1.51573
401324	ENSG00000150433	11	-	0.0145419	0.242451	0.808432	0.999999	TMEM218	125102305	125102317	-1.34814
107776	ENSG00000158887	1	-	0.0158824	0.24245	0.808436	0.999999	MPZ	161305978	161306107	-1.54802
290061	ENSG00000155849	7	-	-0.00678895	-0.242438	0.808441	0.999999	ELMO1	36887560	36887672	1.93906
300162	ENSG00000164897	7	-	-0.0170828	-0.24244	0.808445	0.999999	TMUB1	151081086	151081483	-2.34913
542033	ENSG00000176974	17	-	0.0159826	0.242435	0.808446	0.999999	SHMT1	18340732	18340813	-1.29726
336959	ENSG00000137078	9	-	0.0117708	0.242436	0.808446	0.999999	SIT1	35649303	35649367	0.10072
201658	ENSG00000138722	4	+	-0.0183612	-0.242428	0.808453	0.999999	MMRN1	89952997	89953455	-0.0714491
497249	ENSG00000102879	16	+	0.0115886	0.242422	0.808454	0.999999	CORO1A	30185858	30185931	1.25344
208580	ENSG00000169762	4	-	-0.0104302	-0.242411	0.808462	0.999999	TAPT1	16190047	16190270	0.0680974
431675	ENSG00000111144	12	-	-0.00731613	-0.242401	0.80847	0.999999	LTA4H	96009094	96009148	4.04061
302050	ENSG00000155970	8	+	-0.0199466	-0.242402	0.808471	0.999999	MICU3	17064084	17064129	-2.0901
404058	ENSG00000065970	12	+	-0.0116581	-0.242405	0.808472	0.999999	FOXJ2	8039819	8040165	0.321763
211642	ENSG00000198301	4	-	0.00967332	0.242392	0.808478	0.999999	SDAD1	75977646	75977668	0.394926
69321	ENSG00000132849	1	+	-0.00697806	-0.24239	0.808479	0.999999	PATJ	61801623	61801769	2.09499
180684	ENSG00000185219	3	-	-0.0156847	-0.242386	0.808483	0.999999	ZNF445	44451470	44451482	-1.59002
432608	ENSG00000136044	12	-	-0.00697202	-0.242385	0.808483	0.999999	APPL2	105190041	105190155	1.53145
153770	ENSG00000138449	2	-	0.00601985	0.242379	0.808489	0.999999	SLC40A1	189563584	189564225	5.02125
570254	ENSG00000076944	19	+	0.0154961	0.242375	0.808491	0.999999	STXBP2	7639985	7639988	-1.32703
75069	ENSG00000131778	1	+	0.014502	0.242372	0.808493	0.999999	CHD1L	147270904	147270931	-1.77939
68488	ENSG00000117859	1	+	-0.0106963	-0.242367	0.808496	0.999999	OSBPL9	51784328	51784441	-0.849202
531949	ENSG00000141367	17	+	-0.00596839	-0.242367	0.808497	0.999999	CLTC	59683387	59683536	3.17495
80331	ENSG00000117593	1	+	-0.011072	-0.242364	0.808499	0.999999	DARS2	173824847	173824959	-0.36718
432823	ENSG00000075856	12	-	0.00743401	0.242363	0.8085	0.999999	SART3	108530210	108530222	0.853824
217150	ENSG00000145414	4	-	0.0175404	0.242364	0.808501	0.999999	NAF1	163140338	163140383	-2.02804
355172	ENSG00000107949	10	+	-0.0111416	-0.242354	0.808509	0.999999	BCCIP	125841255	125841330	-0.0930951
540559	ENSG00000007237	17	-	0.0169185	0.242344	0.808515	0.999999	GAS7	9924667	9924785	-1.38001
137018	ENSG00000006607	2	+	0.0134852	0.242345	0.808515	0.999999	FARP2	241436481	241436538	-1.0208
459952	ENSG00000100448	14	-	-0.0297107	-0.24235	0.80852	0.999999	CTSG	24574675	24574810	-1.92139
377317	ENSG00000162341	11	+	0.0126455	0.242337	0.808521	0.999999	TPCN2	69079021	69079833	-0.505552
374496	ENSG00000149781	11	+	0.00788456	0.242336	0.808521	0.999999	FERMT3	64220220	64220326	2.11984
505498	ENSG00000185324	16	+	0.015191	0.242336	0.808521	0.999999	CDK10	89693468	89693495	-1.49192
96103	ENSG00000132128	1	-	0.00894885	0.242337	0.808521	0.999999	LRRC41	46278907	46279084	0.310507
283238	ENSG00000165055	7	+	-0.0111381	-0.242335	0.808524	0.999999	METTL2B	128501762	128501832	-0.0957527
398978	ENSG00000137760	11	-	0.0102558	0.242328	0.808528	0.999999	ALKBH8	107560765	107560899	0.0755826
461801	ENSG00000087301	14	-	-0.0133019	-0.242323	0.808532	0.999999	TXNDC16	52440564	52440724	-0.448397
351372	ENSG00000138134	10	+	-0.0116671	-0.242316	0.808538	0.999999	STAMBPL1	88880224	88880638	-0.414233
515850	ENSG00000102901	16	-	0.015204	0.242314	0.808538	0.999999	CENPT	67829922	67829929	-1.45146
319529	ENSG00000104490	8	-	-0.0142181	-0.242312	0.808539	0.999999	NCALD	101719386	101719396	-0.750651
121876	ENSG00000176407	2	+	-0.00900137	-0.242306	0.808547	0.999999	KCMF1	84971093	84971467	0.108847
302900	ENSG00000120910	8	+	0.00696098	0.242301	0.808548	0.999999	PPP3CC	22522655	22522731	1.79046
121873	ENSG00000034510	2	+	0.00813388	0.242317	0.808549	0.999999	TMSB10	84906003	84906117	7.3964
611320	ENSG00000101236	20	-	0.0110271	0.242301	0.80855	0.999999	RNF24	3948237	3948279	1.6134
356333	ENSG00000198879	10	-	0.00966802	0.242297	0.808552	0.999999	SFMBT2	7200414	7200484	0.25864
232921	ENSG00000049656	5	-	0.00640977	0.242286	0.808559	0.999999	CLPTM1L	1341739	1341860	1.91419
341684	ENSG00000136861	9	-	0.00902718	0.242285	0.80856	0.999999	CDK5RAP2	120527806	120527825	0.302875
284661	ENSG00000006530	7	+	0.0148124	0.24228	0.808564	0.999999	AGK	141650473	141650551	-1.62022
90294	ENSG00000132906	1	-	0.0103769	0.24225	0.808588	0.999999	CASP9	15490832	15492269	0.139717
366625	ENSG00000177697	11	+	0.0137302	0.242249	0.808589	0.999999	CD151	836413	836436	0.112812
247151	ENSG00000165097	6	+	-0.0119344	-0.242249	0.808589	0.999999	KDM1B	18217881	18217885	-0.10037
600296	ENSG00000104872	19	-	0.0091831	0.242248	0.808589	0.999999	PIH1D1	49450837	49450848	0.496472
83944	ENSG00000197721	1	+	0.027702	0.242246	0.808592	0.999999	CR1L	207710382	207710818	-2.07783
486337	ENSG00000137817	15	-	-0.0102258	-0.242242	0.808593	0.999999	PARP6	72260624	72260688	-0.0477175
157542	ENSG00000153827	2	-	0.00488143	0.242241	0.808594	0.999999	TRIP12	229803999	229804227	4.10923
338267	ENSG00000135048	9	-	0.00558278	0.24224	0.808595	0.999999	CEMIP2	71712155	71712260	2.62936
317905	ENSG00000104231	8	-	0.0195763	0.24224	0.808595	0.999999	ZFAND1	81721284	81721287	-2.3673
497892	ENSG00000169896	16	+	-0.00756979	-0.242238	0.808597	0.999999	ITGAM	31277967	31278109	2.3006
421195	ENSG00000226091	12	-	0.0168144	0.242241	0.808598	0.999999	LINC00937	8386763	8387904	-0.812537
558835	ENSG00000154059	18	+	-0.01098	-0.24223	0.808604	0.999999	IMPACT	24448139	24448183	-0.186176
184020	ENSG00000113811	3	-	-0.0110771	-0.242226	0.808608	0.999999	SELENOK	53885831	53885833	2.13977
63166	ENSG00000011009	1	+	0.0118281	0.24221	0.808619	0.999999	LYPLA2	23794876	23794955	-0.624604
617206	ENSG00000155313	21	+	0.00965639	0.242207	0.808621	0.999999	USP25	15849777	15849872	0.0107998
233147	ENSG00000037474	5	-	-0.00648934	-0.242207	0.808621	0.999999	NSUN2	6607200	6607257	1.70794
456560	ENSG00000131323	14	+	-0.0160956	-0.242202	0.808625	0.999999	TRAF3	102777618	102777675	-2.19765
375872	ENSG00000175467	11	+	-0.00799455	-0.24218	0.808642	0.999999	SART1	65966350	65966556	1.50073
436038	ENSG00000150991	12	-	0.00569422	0.242179	0.808643	0.999999	UBC	124913424	124913495	5.48425
371181	ENSG00000052841	11	+	-0.011884	-0.242178	0.808643	0.999999	TTC17	43401559	43401622	-1.06067
414459	ENSG00000075089	12	+	0.0134238	0.242176	0.808646	0.999999	ACTR6	100218415	100218545	0.111231
424635	ENSG00000005175	12	-	0.00786289	0.242174	0.808647	0.999999	RPAP3	47690518	47690639	1.4201
144151	ENSG00000116001	2	-	-0.00593741	-0.242168	0.808651	0.999999	TIA1	70212749	70212845	2.82265
183573	ENSG00000163930	3	-	-0.00941092	-0.242167	0.808652	0.999999	BAP1	52406323	52406376	0.213148
348416	ENSG00000128815	10	+	0.00975182	0.242161	0.808656	0.999999	WDFY4	48721261	48721367	1.14578
164411	ENSG00000164053	3	+	0.0139547	0.242161	0.808658	0.999999	ATRIP	48450037	48450170	-1.16724
217186	ENSG00000145416	4	-	-0.00741228	-0.242159	0.808659	0.999999	2021-03-01	163545596	163545743	2.69028
140130	ENSG00000115211	2	-	-0.0084281	-0.242151	0.808664	0.999999	EIF2B4	27364399	27364599	0.722318
627872	ENSG00000239713	22	+	-0.00813637	-0.242148	0.808668	0.999999	APOBEC3G	39081195	39081227	1.88511
134917	ENSG00000067066	2	+	0.00528239	0.242144	0.808669	0.999999	SP100	230461329	230461414	4.05962
209148	ENSG00000047365	4	-	0.00628912	0.242143	0.80867	0.999999	ARAP2	36177827	36178005	3.11108
247321	ENSG00000124532	6	+	-0.0108233	-0.242142	0.808673	0.999999	MRS2	24418562	24418578	-0.329017
64481	ENSG00000159023	1	+	-0.0317308	-0.242139	0.808673	0.999999	EPB41	28887103	28887118	-2.46399
314400	ENSG00000104299	8	-	0.0113556	0.24213	0.80868	0.999999	INTS9	28767758	28767911	-0.396515
286270	ENSG00000133612	7	+	0.0176943	0.242128	0.808683	0.999999	AGAP3	151117754	151117776	-2.49434
362590	ENSG00000213390	10	-	0.00754012	0.24214	0.808686	0.999999	ARHGAP19	97222180	97225308	4.48894
324325	ENSG00000120217	9	+	0.0162149	0.24212	0.80869	0.999999	CD274	5462935	5462968	-0.167555
433945	ENSG00000089060	12	-	-0.0072378	-0.242115	0.808692	0.999999	SLC8B1	113298781	113299331	1.39609
74771	ENSG00000186141	1	+	-0.00761952	-0.242115	0.808693	0.999999	POLR3C	145833490	145833582	0.952309
404572	ENSG00000150045	12	+	-0.0180741	-0.242117	0.808694	0.999999	KLRF1	9841812	9841813	0.261977
560933	ENSG00000166562	18	+	0.0113962	0.242111	0.808697	0.999999	SEC11C	59158632	59158832	0.466125
335105	ENSG00000099219	9	-	0.0084613	0.2421	0.808704	0.999999	ERMP1	5797817	5797932	0.838891
371436	ENSG00000085117	11	+	-0.0104108	-0.242096	0.808707	0.999999	CD82	44565723	44565736	0.342996
293438	ENSG00000075223	7	-	-0.0112368	-0.242091	0.808711	0.999999	SEMA3C	80789306	80789528	0.18986
609699	ENSG00000124215	20	+	0.0181284	0.242092	0.808712	0.999999	CDH26	59986014	59986174	-2.15325
611951	ENSG00000125844	20	-	0.0112951	0.24209	0.808712	0.999999	RRBP1	17627504	17627682	-0.818678
414379	ENSG00000120868	12	+	0.00563448	0.242078	0.80872	0.999999	APAF1	98649487	98649684	3.41769
119697	ENSG00000115421	2	+	0.00755884	0.242077	0.808722	0.999999	PAPOLG	60770458	60770511	0.859296
591156	ENSG00000104774	19	-	0.00723722	0.242073	0.808725	0.999999	MAN2B1	12652153	12652191	1.97911
162833	ENSG00000114742	3	+	0.00688834	0.242072	0.808725	0.999999	WDR48	39089231	39089318	1.50734
558089	ENSG00000101639	18	+	0.00838228	0.242067	0.808729	0.999999	CEP192	13103509	13103588	1.04813
278623	ENSG00000127947	7	+	-0.01612	-0.242067	0.808729	0.999999	PTPN12	77538765	77538845	-1.45764
629512	ENSG00000184164	22	+	-0.0116978	-0.242056	0.80874	0.999999	CRELD2	49921585	49921761	-0.421438
463686	ENSG00000133961	14	-	-0.013256	-0.242047	0.808745	0.999999	NUMB	73458524	73458530	-0.540358
330709	ENSG00000011454	9	+	0.00594914	0.242045	0.808746	0.999999	RABGAP1	122989297	122989471	2.18686
609546	ENSG00000087460	20	+	-0.007198	-0.242038	0.808752	0.999999	GNAS	58903741	58903774	4.8054
476717	ENSG00000170776	15	+	-0.00577823	-0.242037	0.808752	0.999999	AKAP13	85684741	85684873	3.44878
245139	ENSG00000169045	5	-	-0.0057392	-0.242035	0.808753	0.999999	HNRNPH1	179617799	179617816	3.78558
71538	ENSG00000122406	1	+	0.0207986	0.242031	0.808757	0.999999	RPL5	92840274	92840500	-0.401469
525370	ENSG00000126653	17	+	-0.013108	-0.241991	0.808789	0.999999	NSRP1	30179090	30179120	-0.94755
475768	ENSG00000185787	15	+	-0.00732908	-0.241988	0.808791	0.999999	MORF4L1	78891484	78891551	2.7448
477608	ENSG00000196547	15	+	0.0164153	0.241986	0.808792	0.999999	MAN2A2	90911239	90911366	-1.71905
197770	ENSG00000168214	4	+	-0.00625728	-0.241986	0.808792	0.999999	RBPJ	26406204	26406263	2.40282
621529	ENSG00000142188	21	-	-0.00979945	-0.241984	0.808794	0.999999	TMEM50B	33465378	33465409	0.795948
246094	ENSG00000180822	6	+	-0.00978745	-0.241984	0.808796	0.999999	PSMG4	3263760	3264173	0.448847
267596	ENSG00000025796	6	-	-0.0134516	-0.241977	0.808799	0.999999	SEC63	107893656	107893837	-1.19444
617591	ENSG00000156256	21	+	-0.0099749	-0.24197	0.808805	0.999999	USP16	29050092	29050178	0.960981
365050	ENSG00000119965	10	-	-0.012873	-0.241967	0.80881	0.999999	C10orf88	122930903	122931507	-0.733709
367997	ENSG00000179532	11	+	-0.0107994	-0.241962	0.808811	0.999999	DNHD1	6544877	6546042	0.241092
95823	ENSG00000132781	1	-	-0.0149342	-0.241957	0.808815	0.999999	MUTYH	45332223	45332278	-1.69542
412388	ENSG00000127337	12	+	0.0124293	0.241957	0.808819	0.999999	YEATS4	69390147	69390631	0.454455
61369	ENSG00000083444	1	+	0.00982587	0.241952	0.808819	0.999999	PLOD1	11966987	11967091	0.768437
596429	ENSG00000068903	19	-	-0.00900628	-0.241942	0.808827	0.999999	SIRT2	38889087	38889155	0.64186
566220	ENSG00000134440	18	-	0.00671842	0.241932	0.808834	0.999999	NARS	57607654	57607655	1.71507
596390	ENSG00000187994	19	-	0.00979264	0.241929	0.808837	0.999999	RINL	38870852	38870992	0.108644
160958	ENSG00000154781	3	+	-0.00839381	-0.241919	0.808844	0.999999	CCDC174	14665028	14665053	0.51545
336524	ENSG00000137073	9	-	-0.0168526	-0.241919	0.808845	0.999999	UBAP2	33948588	33948966	-1.32899
594047	ENSG00000197124	19	-	-0.0191151	-0.241916	0.808849	0.999999	ZNF682	20007141	20007155	-2.31238
146241	ENSG00000174501	2	-	-0.00928145	-0.241909	0.808851	0.999999	ANKRD36C	95888092	95888120	0.941675
426908	ENSG00000139626	12	-	-0.00718178	-0.241908	0.808852	0.999999	ITGB7	53201072	53201117	1.95429
639321	ENSG00000094631	X	+	0.0101845	0.241907	0.808853	0.999999	HDAC6	48802780	48802785	0.0981733
448388	ENSG00000100889	14	+	0.0127412	0.241909	0.808853	0.999999	PCK2	24099995	24100148	-0.635953
375603	ENSG00000213445	11	+	0.00667871	0.241903	0.808856	0.999999	SIPA1	65641230	65641600	2.78001
63552	ENSG00000117640	1	+	-0.0106229	-0.241899	0.808859	0.999999	MTFR1L	25826807	25826826	-0.231444
91653	ENSG00000090686	1	-	0.00659046	0.241898	0.80886	0.999999	USP48	21753007	21753034	1.53216
537822	ENSG00000186532	17	-	-0.00968405	-0.241896	0.808863	0.999999	SMYD4	1781692	1783034	0.150106
637600	ENSG00000130066	X	+	0.00799217	0.241894	0.808864	0.999999	SAT1	23785430	23785519	2.10572
113697	ENSG00000173726	1	-	-0.0148568	-0.241896	0.808866	0.999999	TOMM20	235119339	235119406	-0.916683
300836	ENSG00000117868	7	-	0.0103167	0.241887	0.808869	0.999999	ESYT2	158829089	158829357	-0.202016
372749	ENSG00000172409	11	+	0.0131514	0.241882	0.808877	0.999999	CLP1	57659874	57659890	-1.19023
560430	ENSG00000101751	18	+	0.00907484	0.241874	0.808879	0.999999	POLI	54291833	54292038	0.85422
600417	ENSG00000126456	19	-	-0.00976392	-0.241873	0.808879	0.999999	IRF3	49664724	49664838	0.023955
629190	ENSG00000130638	22	+	-0.00785448	-0.241867	0.808884	0.999999	ATXN10	45806959	45807022	1.27253
271052	ENSG00000029639	6	-	0.0103596	0.241856	0.808894	0.999999	TFB1M	155260401	155260568	-0.0798085
251937	ENSG00000137216	6	+	-0.0160235	-0.24185	0.808898	0.999999	TMEM63B	44136399	44136439	1.18237
545370	ENSG00000273559	17	-	-0.00924149	-0.241837	0.808909	0.999999	CWC25	38810276	38810353	0.0899753
499837	ENSG00000102900	16	+	0.00926563	0.241831	0.808912	0.999999	NUP93	56821543	56821579	0.269231
630619	ENSG00000184470	22	-	-0.0131188	-0.241826	0.808916	0.999999	TXNRD2	19883325	19883461	-0.492645
162634	ENSG00000172936	3	+	-0.00722243	-0.241823	0.80892	0.999999	MYD88	38141132	38141265	2.42339
242635	ENSG00000132912	5	-	-0.00707423	-0.241821	0.80892	0.999999	DCTN4	150731064	150731110	1.42053
306340	ENSG00000171316	8	+	-0.00893776	-0.24182	0.80892	0.999999	CHD7	60841644	60841754	0.66515
553164	ENSG00000109065	17	-	-0.0155971	-0.241817	0.808923	0.999999	NAT9	74776309	74776323	-1.82463
619938	ENSG00000160299	21	+	0.00888291	0.241817	0.808923	0.999999	PCNT	46411189	46412067	0.624643
186305	ENSG00000138468	3	-	-0.00726582	-0.241816	0.808924	0.999999	SENP7	101361715	101361861	1.96933
392114	ENSG00000149532	11	-	0.0148396	0.241797	0.808939	0.999999	CPSF7	61429921	61429922	-1.17604
285160	ENSG00000197448	7	+	-0.00554737	-0.241796	0.80894	0.999999	GSTK1	143268996	143269062	3.67503
284775	ENSG00000257335	7	+	-0.0112072	-0.241792	0.808942	0.999999	MGAM	142032825	142032909	2.88266
313828	ENSG00000104689	8	-	-0.0060536	-0.241786	0.808949	0.999999	TNFRSF10A	23190452	23191648	2.89631
234115	ENSG00000056097	5	-	-0.00540257	-0.24178	0.808952	0.999999	ZFR	32395159	32395304	2.88041
147171	ENSG00000144218	2	-	-0.0227037	-0.241778	0.808954	0.999999	AFF3	100007461	100007951	-2.25405
236183	ENSG00000123219	5	-	-0.0212637	-0.241773	0.808957	0.999999	CENPK	65528464	65528525	-1.20457
358781	ENSG00000172671	10	-	-0.0186409	-0.241772	0.808958	0.999999	ZFAND4	45640241	45640421	-2.4314
453286	ENSG00000119723	14	+	-0.013888	-0.241768	0.808962	0.999999	COQ6	73961296	73961375	-1.18614
264858	ENSG00000012660	6	-	0.00816326	0.241769	0.808962	0.999999	ELOVL5	53277646	53277743	0.803177
546714	ENSG00000108771	17	-	0.0125278	0.241765	0.808964	0.999999	DHX58	42109270	42109386	-0.00696981
231891	ENSG00000184840	5	+	-0.00765474	-0.241763	0.808966	0.999999	TMED9	177592272	177592398	1.45787
327660	ENSG00000197969	9	+	0.00947904	0.24176	0.808967	0.999999	VPS13A	77319671	77319673	0.397815
114869	ENSG00000171163	1	-	0.0134132	0.241749	0.808975	0.999999	ZNF692	248857498	248857556	-1.02372
332279	ENSG00000119383	9	+	0.00911063	0.241741	0.808983	0.999999	PTPA	129129066	129129110	0.872784
411022	ENSG00000166986	12	+	0.00743831	0.241735	0.808986	0.999999	MARS	57500321	57500357	1.06767
520146	ENSG00000040531	17	+	0.0151027	0.241735	0.808988	0.999999	CTNS	3656514	3656526	-1.61361
322642	ENSG00000147813	8	-	-0.0168885	-0.241733	0.808988	0.999999	NAPRT	143577816	143577860	-2.27073
388414	ENSG00000129158	11	-	0.0149077	0.241727	0.808993	0.999999	SERGEF	17846588	17846761	-1.61288
187136	ENSG00000163617	3	-	-0.0135416	-0.241727	0.808993	0.999999	CCDC191	114042703	114042809	-0.874132
137355	ENSG00000035115	2	-	-0.011168	-0.241717	0.809	0.999999	SH3YL1	233123	233168	0.244297
281506	ENSG00000161036	7	+	0.0119695	0.241701	0.809014	0.999999	LRWD1	102472909	102473166	-0.466086
204766	ENSG00000145425	4	+	0.0214913	0.241694	0.809018	0.999999	RPS3A	151099669	151099670	1.77078
574551	ENSG00000005007	19	+	0.0138505	0.241692	0.80902	0.999999	UPF1	18849813	18849985	-0.877989
257434	ENSG00000213079	6	+	-0.00598771	-0.241691	0.809021	0.999999	SCAF8	154792947	154792976	1.80279
90310	ENSG00000132906	1	-	-0.0123967	-0.241689	0.809023	0.999999	CASP9	15507873	15507907	-0.573258
633572	ENSG00000100353	22	-	0.0060166	0.241682	0.809028	0.999999	EIF3D	36525664	36525709	2.96062
136280	ENSG00000124831	2	+	0.00844857	0.241678	0.809031	0.999999	LRRFIP1	237769732	237769818	1.25443
444084	ENSG00000123200	13	-	0.0138063	0.241678	0.809031	0.999999	ZC3H13	46052686	46052697	-1.45219
227619	ENSG00000044115	5	+	0.00838786	0.241677	0.809031	0.999999	CTNNA1	138887518	138887521	1.49972
511779	ENSG00000196502	16	-	0.0201061	0.241678	0.809031	0.999999	SULT1A1	28605591	28605591	-1.09588
202619	ENSG00000198856	4	+	-0.00975368	-0.241681	0.809032	0.999999	OSTC	108657613	108657647	1.40773
637575	ENSG00000123131	X	+	-0.0120716	-0.24168	0.809032	0.999999	PRDX4	23679165	23679208	0.265013
461578	ENSG00000012983	14	-	-0.0100885	-0.241675	0.809033	0.999999	MAP4K5	50531942	50532087	0.27508
419049	ENSG00000183495	12	+	-0.0159884	-0.241672	0.809035	0.999999	EP400	132017535	132017721	-1.15209
604388	ENSG00000125779	20	+	0.00589424	0.241658	0.809047	0.999999	PANK2	3908136	3908278	2.098
590698	ENSG00000105514	19	-	-0.00897619	-0.24166	0.809049	0.999999	RAB3D	11335665	11335783	2.27823
279242	ENSG00000008277	7	+	0.0183194	0.241655	0.80905	0.999999	ADAM22	88181505	88181605	-2.3396
298174	ENSG00000106477	7	-	0.0172934	0.24165	0.809053	0.999999	CEP41	130402669	130402686	-2.17174
76692	ENSG00000143554	1	+	0.0153954	0.241645	0.809057	0.999999	SLC27A3	153775319	153775448	-1.64244
137294	ENSG00000237940	2	+	0.0212372	0.241646	0.809059	0.999999	LINC01238	241972113	241972169	-2.35032
150792	ENSG00000123636	2	-	-0.00698714	-0.241617	0.809078	0.999999	BAZ2B	159325764	159325918	2.4731
557150	ENSG00000177426	18	+	-0.0130003	-0.241607	0.809086	0.999999	TGIF1	3450212	3450321	-0.838674
546662	ENSG00000168259	17	-	-0.00688235	-0.241606	0.809086	0.999999	DNAJC7	42014938	42016586	1.39114
475906	ENSG00000103876	15	+	-0.0150131	-0.241604	0.809089	0.999999	FAH	80172162	80172206	-1.08005
622914	ENSG00000160226	21	-	0.0146107	0.241601	0.809092	0.999999	CFAP410	44331969	44332014	-1.86425
191357	ENSG00000163660	3	-	-0.00529009	-0.24159	0.809099	0.999999	CCNL1	157158866	157158914	3.77103
576878	ENSG00000126267	19	+	0.00656704	0.241593	0.809101	0.999999	COX6B1	35651233	35651244	3.6257
419072	ENSG00000183495	12	+	-0.0180121	-0.241581	0.809106	0.999999	EP400	132050599	132050655	-1.65615
626377	ENSG00000184792	22	+	0.0178336	0.241581	0.809106	0.999999	OSBP2	30893638	30893733	2.03758
266588	ENSG00000146282	6	-	0.0085343	0.241572	0.809114	0.999999	RARS2	87518824	87518891	0.805854
428133	ENSG00000135473	12	-	-0.0152186	-0.24157	0.809114	0.999999	PAN2	56323210	56323310	-2.14112
396883	ENSG00000074201	11	-	0.00747791	0.24157	0.809115	0.999999	CLNS1A	77629763	77629899	2.18621
106646	ENSG00000143314	1	-	0.0100917	0.241573	0.809115	0.999999	MRPL24	156738031	156738117	0.486585
459898	ENSG00000100445	14	-	0.0137731	0.241568	0.809116	0.999999	SDR39U1	24439785	24439796	-1.33263
69894	ENSG00000198160	1	+	-0.0070093	-0.241554	0.809127	0.999999	MIER1	66963088	66963160	2.40177
141414	ENSG00000183023	2	-	0.00948894	0.241549	0.809131	0.999999	SLC8A1	40451904	40452008	1.39456
503871	ENSG00000261609	16	+	0.0088704	0.241545	0.809135	0.999999	GAN	81354405	81354755	0.468345
368055	ENSG00000166333	11	+	0.0168441	0.24154	0.809138	0.999999	ILK	6603758	6603772	-2.36439
166662	ENSG00000168297	3	+	-0.00754355	-0.241537	0.80914	0.999999	PXK	58395674	58395759	1.35062
418768	ENSG00000132341	12	+	-0.0122822	-0.241536	0.809141	0.999999	RAN	130872965	130873002	-0.393603
305166	ENSG00000070718	8	+	-0.0140686	-0.241533	0.809143	0.999999	AP3M2	42165561	42165770	-1.22037
410274	ENSG00000197728	12	+	-0.018457	-0.241534	0.809147	0.999999	RPS26	56042425	56042602	1.60564
233212	ENSG00000124279	5	-	0.0161036	0.241521	0.809154	0.999999	FASTKD3	7862998	7863296	-1.75175
477495	ENSG00000140564	15	+	-0.0126038	-0.241516	0.809157	0.999999	FURIN	90879720	90879774	1.31033
343030	ENSG00000171097	9	-	-0.0152432	-0.241517	0.809158	0.999999	KYAT1	128842654	128842801	-1.28496
632074	ENSG00000180957	22	-	0.014394	0.241514	0.809158	0.999999	PITPNB	27896635	27896702	-1.25152
331894	ENSG00000197694	9	+	-0.00668843	-0.241512	0.809158	0.999999	SPTAN1	128584721	128584843	2.26964
281975	ENSG00000105865	7	+	0.0183731	0.241501	0.80917	0.999999	DUS4L	107576366	107576408	-2.43688
276045	ENSG00000105953	7	+	0.00832418	0.241498	0.80917	0.999999	OGDH	44675178	44675245	0.926397
647845	ENSG00000147044	X	-	0.0133561	0.241496	0.809171	0.999999	CASK	41853097	41853114	-1.13273
175050	ENSG00000145191	3	+	0.00730126	0.241483	0.809181	0.999999	EIF2B5	184136685	184136736	1.14675
246153	ENSG00000112739	6	+	-0.0114998	-0.24148	0.809184	0.999999	PRPF4B	4056436	4056526	-0.530159
533276	ENSG00000196704	17	+	-0.0146848	-0.241478	0.809186	0.999999	AMZ2	68250129	68250186	-1.78317
571158	ENSG00000129353	19	+	-0.00723606	-0.241469	0.809193	0.999999	SLC44A2	10643279	10643398	2.64916
181074	ENSG00000181555	3	-	-0.0105519	-0.241467	0.809194	0.999999	SETD2	47016436	47016688	-0.205029
475677	ENSG00000041357	15	+	0.0105955	0.241465	0.809196	0.999999	PSMA4	78549038	78549176	1.40379
84972	ENSG00000154305	1	+	-0.00671056	-0.241457	0.809202	0.999999	MIA3	222660177	222660314	1.58683
543067	ENSG00000087111	17	-	-0.0122307	-0.241452	0.809207	0.999999	PIGS	28555062	28556165	-0.849044
386513	ENSG00000110171	11	-	-0.0159598	-0.24145	0.809212	0.999999	TRIM3	6449447	6450168	-1.25706
602180	ENSG00000170909	19	-	0.0116405	0.241446	0.809213	0.999999	OSCAR	54099748	54099780	-0.0407291
244619	ENSG00000146094	5	-	-0.0122582	-0.241443	0.809214	0.999999	DOK3	177509576	177509584	-0.131137
220469	ENSG00000168685	5	+	0.00680965	0.241441	0.809215	0.999999	IL7R	35871056	35871213	5.17405
547038	ENSG00000108799	17	-	0.0070719	0.241437	0.809217	0.999999	EZH1	42703791	42703820	1.03782
526407	ENSG00000006125	17	+	-0.00637875	-0.241436	0.809218	0.999999	AP2B1	35723918	35724086	2.63399
647029	ENSG00000173681	X	-	0.0160181	0.24143	0.809223	0.999999	BCLAF3	19916165	19916254	-1.81871
306073	ENSG00000170791	8	+	0.00925534	0.241427	0.809225	0.999999	CHCHD7	56213152	56214427	0.493699
159329	ENSG00000072756	3	+	0.00937003	0.241425	0.809227	0.999999	TRNT1	3137260	3137297	0.399197
444484	ENSG00000102753	13	-	-0.00962766	-0.241417	0.809234	0.999999	KPNA3	49705753	49705783	0.122904
274158	ENSG00000136243	7	+	0.0164754	0.241416	0.809235	0.999999	NUPL2	23182049	23182063	-1.83095
387432	ENSG00000133812	11	-	-0.00654207	-0.241413	0.809235	0.999999	SBF2	10000914	10001022	2.21215
574631	ENSG00000105671	19	+	-0.00946332	-0.241405	0.809242	0.999999	DDX49	18928128	18928335	0.3889
564248	ENSG00000134755	18	-	0.0147138	0.241397	0.80925	0.999999	DSC2	31091028	31091147	0.94865
601318	ENSG00000142512	19	-	-0.0087119	-0.24139	0.809255	0.999999	SIGLEC10	51410858	51411048	2.21459
466440	ENSG00000140105	14	-	-0.00817619	-0.241381	0.80926	0.999999	WARS	100360603	100360631	3.11031
240422	ENSG00000237190	5	-	0.0135219	0.241392	0.809262	0.999999	CDKN2AIPNL	134409903	134410002	-0.363744
397279	ENSG00000137502	11	-	-0.0146664	-0.241376	0.809266	0.999999	RAB30	82987591	82987605	-0.926167
408420	ENSG00000066084	12	+	-0.00616696	-0.241373	0.809267	0.999999	DIP2B	50695848	50695967	2.45427
135013	ENSG00000135916	2	+	0.01151	0.241376	0.809268	0.999999	ITM2C	230878386	230878718	0.384286
592241	ENSG00000127507	19	-	0.0126145	0.241371	0.809269	0.999999	ADGRE2	14766235	14766381	0.48954
211515	ENSG00000138757	4	-	0.00547253	0.241369	0.80927	0.999999	G3BP2	75656924	75656940	2.52177
653107	ENSG00000101928	X	-	0.0192837	0.241367	0.809273	0.999999	MOSPD1	134915220	134915227	-1.72619
527524	ENSG00000126351	17	+	-0.0173714	-0.241366	0.809274	0.999999	THRA	40089334	40089730	-2.26039
228112	ENSG00000146007	5	+	-0.00872324	-0.241359	0.809281	0.999999	ZMAT2	140702006	140702129	3.44695
637101	ENSG00000169239	X	+	-0.0168397	-0.241356	0.809281	0.999999	CA5B	15745631	15745710	-2.33409
403352	ENSG00000111652	12	+	-0.0151978	-0.241344	0.80929	0.999999	COPS7A	6731843	6731856	-1.87997
256025	ENSG00000112306	6	+	-0.0125195	-0.241348	0.809291	0.999999	RPS12	132814569	132814613	4.21968
470081	ENSG00000137812	15	+	0.0187766	0.241335	0.809297	0.999999	KNL1	40647039	40647074	-1.32923
117253	ENSG00000163803	2	+	-0.0170668	-0.241331	0.809299	0.999999	PLB1	28626428	28626508	-0.477605
514122	ENSG00000198848	16	-	-0.0205549	-0.241333	0.8093	0.999999	CES1	55806333	55806464	-0.169311
209142	ENSG00000047365	4	-	0.00774994	0.241329	0.809301	0.999999	ARAP2	36160112	36160458	1.72721
221891	ENSG00000153015	5	+	-0.00955001	-0.24133	0.809302	0.999999	CWC27	64800248	64800327	0.487628
474797	ENSG00000103653	15	+	0.0128001	0.241324	0.809305	0.999999	CSK	74801891	74801996	-0.630149
462291	ENSG00000070367	14	-	0.0097943	0.241324	0.809305	0.999999	EXOC5	57237359	57237366	0.397882
404208	ENSG00000166527	12	+	0.00952382	0.241328	0.809306	0.999999	CLEC4D	8521124	8522366	2.96343
566508	ENSG00000197563	18	-	-0.0101091	-0.241319	0.809308	0.999999	PIGN	62102822	62102902	0.174169
436876	ENSG00000196199	13	+	-0.00589258	-0.241317	0.809311	0.999999	MPHOSPH8	19633681	19633961	1.93279
649807	ENSG00000102043	X	-	0.0161825	0.241315	0.809313	0.999999	MTMR8	64336081	64336128	-1.85239
102575	ENSG00000134250	1	-	0.00750342	0.241308	0.809317	0.999999	NOTCH2	119953543	119953688	3.45747
339734	ENSG00000185920	9	-	-0.0189749	-0.241304	0.809321	0.999999	PTCH1	95480061	95480090	-2.16245
623118	ENSG00000186866	21	-	0.00889188	0.241301	0.809324	0.999999	POFUT2	45263979	45265373	0.790403
120308	ENSG00000143995	2	+	-0.02261	-0.2413	0.809326	0.999999	MEIS1	66442902	66442964	-2.41203
280637	ENSG00000221838	7	+	-0.0177512	-0.241297	0.809328	0.999999	AP4M1	100103409	100103445	-2.14916
651741	ENSG00000157514	X	-	0.00723887	0.241293	0.80933	0.999999	TSC22D3	107715923	107715950	3.89768
344013	ENSG00000148411	9	-	-0.0124907	-0.241294	0.809334	0.999999	NACC2	136013199	136013296	-0.430495
88378	ENSG00000008130	1	-	-0.0105012	-0.241284	0.809336	0.999999	NADK	1756004	1756257	0.676568
329583	ENSG00000106701	9	+	-0.018135	-0.241281	0.80934	0.999999	FSD1L	105530508	105530963	-1.96209
288594	ENSG00000071189	7	-	-0.00567255	-0.241274	0.809344	0.999999	SNX13	17890363	17890484	3.02261
521603	ENSG00000129255	17	+	0.0119641	0.241273	0.809344	0.999999	MPDU1	7585946	7585950	-0.481931
520201	ENSG00000182557	17	+	-0.0183353	-0.241272	0.809348	0.999999	SPNS3	4449235	4449387	-2.39851
340328	ENSG00000023318	9	-	0.00565683	0.241261	0.809356	0.999999	ERP44	99984967	99985069	2.68654
531469	ENSG00000121064	17	+	0.00622078	0.241257	0.809357	0.999999	SCPEP1	56987695	56987751	2.51137
254614	ENSG00000183137	6	+	0.0171058	0.24125	0.809363	0.999999	CEP57L1	109150166	109150239	-1.61833
118005	ENSG00000150938	2	+	0.0170792	0.241233	0.809377	0.999999	CRIM1	36464534	36464655	-1.69282
342971	ENSG00000160445	9	-	-0.0131923	-0.241227	0.809381	0.999999	ZER1	128750616	128750789	1.97172
428261	ENSG00000111602	12	-	-0.0175913	-0.241218	0.809388	0.999999	TIMELESS	56422106	56422191	-2.24033
539531	ENSG00000004975	17	-	0.016447	0.241217	0.809389	0.999999	DVL2	7229135	7229152	-1.99687
610743	ENSG00000101266	20	-	0.00841699	0.241205	0.809396	0.999999	CSNK2A1	539199	539674	0.805871
423148	ENSG00000123104	12	-	0.00661588	0.241196	0.809403	0.999999	ITPR2	26476912	26477007	1.84886
483732	ENSG00000137876	15	-	-0.0198324	-0.241199	0.809404	0.999999	RSL24D1	55195304	55195591	-0.140152
291572	ENSG00000154978	7	-	-0.0177831	-0.241195	0.809405	0.999999	VOPP1	55537559	55537694	-2.21226
314861	ENSG00000156675	8	-	0.0063698	0.241196	0.809406	0.999999	RAB11FIP1	37877109	37877551	4.92554
590226	ENSG00000076662	19	-	-0.00966247	-0.241187	0.809412	0.999999	ICAM3	10335354	10335670	2.00802
100858	ENSG00000134215	1	-	-0.00841613	-0.241179	0.809417	0.999999	VAV3	107574047	107574198	0.811486
277253	ENSG00000241258	7	+	-0.00673271	-0.241176	0.809423	0.999999	CRCP	66152653	66152870	1.75067
549494	ENSG00000121104	17	-	-0.0110374	-0.241169	0.809426	0.999999	FAM117A	49722507	49722594	2.25543
434763	ENSG00000089154	12	-	-0.00869317	-0.241165	0.809428	0.999999	GCN1	120175162	120175212	0.414442
167888	ENSG00000064225	3	+	-0.0106869	-0.24116	0.809432	0.999999	ST3GAL6	98788196	98788222	0.169674
150771	ENSG00000196151	2	-	-0.0116941	-0.241164	0.809432	0.999999	WDSUB1	159235834	159236190	-0.271093
157289	ENSG00000135905	2	-	0.00576731	0.241155	0.809435	0.999999	DOCK10	224886527	224886531	2.36828
354528	ENSG00000107651	10	+	-0.00897698	-0.241155	0.809437	0.999999	SEC23IP	119914730	119914819	0.357622
617182	ENSG00000155313	21	+	0.00509006	0.241146	0.809443	0.999999	USP25	15765997	15766141	3.47803
166299	ENSG00000157445	3	+	-0.0149616	-0.241146	0.809445	0.999999	CACNA2D3	54969800	54969844	-0.96022
392782	ENSG00000162236	11	-	-0.0057842	-0.241141	0.809448	0.999999	STX5	62806937	62807628	2.49591
219338	ENSG00000124275	5	+	0.00742785	0.241132	0.809453	0.999999	MTRR	7878150	7878235	1.25095
321284	ENSG00000153310	8	-	-0.00521035	-0.24113	0.809455	0.999999	FAM49B	129862326	129862326	3.71494
109804	ENSG00000116750	1	-	-0.0098696	-0.241127	0.809458	0.999999	UCHL5	193023923	193023940	0.380377
174180	ENSG00000121879	3	+	-0.00629726	-0.241113	0.809469	0.999999	PIK3CA	179209595	179209700	2.02943
645826	ENSG00000124333	X	+	-0.0154262	-0.241113	0.80947	0.999999	VAMP7	155889613	155889633	-1.56468
570616	ENSG00000099785	19	+	0.0109392	0.241101	0.809479	0.999999	2021-03-02	8438732	8439004	2.99165
265171	ENSG00000151914	6	-	-0.0181957	-0.241098	0.80948	0.999999	DST	56572100	56572266	-1.95129
499311	ENSG00000177200	16	+	0.00888072	0.241089	0.809487	0.999999	CHD9	53306237	53306397	0.439309
141168	ENSG00000115875	2	-	-0.00652017	-0.241088	0.809488	0.999999	SRSF7	38748047	38748055	2.53782
416914	ENSG00000196668	12	+	-0.0190602	-0.241095	0.80949	0.999999	LINC00173	116536120	116536211	-1.8389
281458	ENSG00000160991	7	+	-0.0115335	-0.241086	0.809491	0.999999	ORAI2	102446513	102446579	0.138561
189373	ENSG00000163781	3	-	-0.0061215	-0.241081	0.809493	0.999999	TOPBP1	133618213	133618433	1.80501
520508	ENSG00000141503	17	+	-0.0178317	-0.24108	0.809494	0.999999	MINK1	4897806	4898053	-2.17321
207164	ENSG00000145214	4	-	-0.0152238	-0.241079	0.809495	0.999999	DGKQ	961467	961578	-1.62934
337135	ENSG00000070610	9	-	0.00805801	0.241073	0.809499	0.999999	GBA2	35744392	35744412	0.786391
122178	ENSG00000232504	2	+	0.0212882	0.241096	0.809501	0.999999	ST3GAL5-AS1	85889280	85889803	-0.871719
122179	ENSG00000232504	2	+	-0.0212882	-0.241096	0.809501	0.999999	ST3GAL5-AS1	85890722	85890980	-1.88293
650124	ENSG00000147130	X	-	0.0179931	0.241065	0.809507	0.999999	ZMYM3	71244790	71244893	-2.39958
160864	ENSG00000170876	3	+	-0.00591484	-0.241065	0.809508	0.999999	TMEM43	14133739	14133809	2.8748
71456	ENSG00000189195	1	+	0.0178434	0.241059	0.809511	0.999999	BTBD8	92107884	92107978	-2.00517
235644	ENSG00000177058	5	-	0.0126306	0.241054	0.809514	0.999999	SLC38A9	55704322	55704434	-0.855996
448867	ENSG00000100441	14	+	0.00994174	0.241053	0.809516	0.999999	KHNYN	24436068	24436071	-0.0113725
194545	ENSG00000185485	3	-	0.0165004	0.241051	0.809517	0.999999	SDHAP1	195959748	195959920	-1.49185
411801	ENSG00000183735	12	+	0.00853889	0.241048	0.809519	0.999999	TBK1	64484303	64484406	1.17535
474737	ENSG00000179335	15	+	0.0121855	0.241046	0.80952	0.999999	CLK3	74629662	74629706	-0.699772
231426	ENSG00000170085	5	+	0.0137498	0.241047	0.809521	0.999999	SIMC1	176313691	176313845	-0.937962
115419	ENSG00000119203	2	+	-0.0155056	-0.241043	0.809523	0.999999	CPSF3	9473093	9473098	-2.22142
237077	ENSG00000132842	5	-	0.00577169	0.241039	0.809526	0.999999	AP3B1	78020708	78020789	2.00153
98225	ENSG00000162434	1	-	-0.00520274	-0.24102	0.809541	0.999999	JAK1	64864857	64864972	4.77482
235893	ENSG00000113448	5	-	0.0153005	0.241012	0.809547	0.999999	PDE4D	59038972	59039057	-1.00151
554871	ENSG00000108669	17	-	-0.00963934	-0.24101	0.809549	0.999999	CYTH1	78727658	78727965	0.0764017
100497	ENSG00000156869	1	-	0.0173094	0.241011	0.809549	0.999999	FRRS1	99729650	99729748	-1.79441
80251	ENSG00000094975	1	+	-0.00828541	-0.241	0.809556	0.999999	SUCO	172579202	172579267	1.13841
441840	ENSG00000130177	13	+	-0.0105289	-0.240998	0.809558	0.999999	CDC16	114272658	114272675	-0.328017
573466	ENSG00000099331	19	+	0.0137159	0.240994	0.80956	0.999999	MYO9B	17103257	17103789	-0.686075
89743	ENSG00000178585	1	-	0.00927089	0.240999	0.809562	0.999999	CTNNBIP1	9848276	9850108	1.28172
129058	ENSG00000071967	2	+	-0.00948151	-0.240994	0.809563	0.999999	CYBRD1	171554524	171554607	1.78997
302403	ENSG00000104613	8	+	0.014847	0.24099	0.809564	0.999999	INTS10	19845697	19845703	-1.81817
287312	ENSG00000002822	7	-	0.00968673	0.24099	0.809564	0.999999	MAD1L1	2217962	2218043	0.418189
450741	ENSG00000126777	14	+	-0.00842415	-0.240987	0.809566	0.999999	KTN1	55636449	55636536	1.81204
469636	ENSG00000166068	15	+	0.0155306	0.240989	0.809568	0.999999	SPRED1	38299373	38299547	-0.821605
165882	ENSG00000010327	3	+	-0.0140234	-0.240973	0.809576	0.999999	STAB1	52516542	52516587	-1.0651
391762	ENSG00000214787	11	-	-0.0154589	-0.240974	0.809578	0.999999	MS4A4E	60206673	60206746	-1.04097
636255	ENSG00000198223	X	+	0.0140208	0.240972	0.809578	0.999999	CSF2RA	1285652	1285777	-1.62157
225182	ENSG00000151422	5	+	0.00988733	0.240967	0.809582	0.999999	FER	108954729	108954932	0.366517
140028	ENSG00000115204	2	-	-0.00905857	-0.240964	0.809584	0.999999	MPV17	27309850	27309903	0.450414
154380	ENSG00000065413	2	-	0.00491216	0.24096	0.809587	0.999999	ANKRD44	197125995	197126037	4.44044
90975	ENSG00000127481	1	-	-0.00818181	-0.240959	0.809587	0.999999	UBR4	19113945	19114070	1.47114
629727	ENSG00000025770	22	+	-0.0148292	-0.240956	0.809591	0.999999	NCAPH2	50519321	50519546	-1.77928
133109	ENSG00000197756	2	+	-0.00648237	-0.240955	0.809592	0.999999	RPL37A	216498862	216498866	4.77633
410462	ENSG00000139641	12	+	-0.0133015	-0.240939	0.809603	0.999999	ESYT1	56143483	56143579	-1.34567
398725	ENSG00000196954	11	-	0.0118569	0.240936	0.809606	0.999999	CASP4	104942869	104942869	-0.413951
332769	ENSG00000097007	9	+	-0.0129792	-0.240935	0.809608	0.999999	ABL1	130874868	130875052	-0.770888
248525	ENSG00000204574	6	+	-0.0067402	-0.240926	0.809614	0.999999	ABCF1	30590535	30590743	1.54339
63034	ENSG00000004487	1	+	-0.0067084	-0.240921	0.809618	0.999999	KDM1A	23069061	23069151	1.4932
128022	ENSG00000144283	2	+	-0.0103392	-0.240916	0.809621	0.999999	PKP4	158634073	158634289	0.210972
649151	ENSG00000072501	X	-	0.0072421	0.240914	0.809623	0.999999	SMC1A	53405771	53405956	1.38408
104044	ENSG00000203804	1	-	-0.00855457	-0.240917	0.809625	0.999999	ADAMTSL4-AS1	150561494	150562115	2.17981
629366	ENSG00000075240	22	+	-0.010816	-0.240911	0.809626	0.999999	GRAMD4	46626917	46626961	-0.127099
298235	ENSG00000158623	7	-	0.0113122	0.240905	0.809631	0.999999	COPG2	130616990	130617065	-0.164212
316008	ENSG00000023287	8	-	-0.00764933	-0.240899	0.809635	0.999999	RB1CC1	52683688	52683719	1.61403
492021	ENSG00000131653	16	+	0.00762475	0.240882	0.809648	0.999999	TRAF7	2176560	2178129	1.32482
313794	ENSG00000120889	8	-	-0.00738298	-0.240882	0.809648	0.999999	TNFRSF10B	23022311	23022473	1.42732
380848	ENSG00000149311	11	+	0.00502765	0.240878	0.80965	0.999999	ATM	108248933	108249102	4.48496
192512	ENSG00000177565	3	-	-0.0159397	-0.240874	0.809653	0.999999	TBL1XR1	177131378	177131449	-1.9908
436966	ENSG00000032742	13	+	-0.0171752	-0.240868	0.809659	0.999999	IFT88	20567166	20567256	-1.78946
332887	ENSG00000126883	9	+	-0.0163504	-0.240859	0.809665	0.999999	NUP214	131175460	131175621	-1.51969
449455	ENSG00000151327	14	+	-0.00877595	-0.240859	0.809667	0.999999	FAM177A1	35077150	35077216	0.774839
132304	ENSG00000114948	2	+	0.0217252	0.240851	0.809672	0.999999	ADAM23	206565020	206565068	-2.04088
589549	ENSG00000167785	19	-	0.0071441	0.240838	0.809683	0.999999	ZNF558	8810938	8812063	2.28764
551761	ENSG00000108654	17	-	0.0046814	0.240834	0.809684	0.999999	DDX5	64504022	64504059	5.79448
253292	ENSG00000135297	6	+	-0.0139664	-0.240835	0.809684	0.999999	MTO1	73461765	73461777	-1.3152
549017	ENSG00000108468	17	-	0.00708772	0.24082	0.809698	0.999999	CBX1	48071472	48071498	1.43875
260424	ENSG00000096654	6	-	0.0113939	0.240825	0.809698	0.999999	ZNF184	27457283	27457409	0.26351
408825	ENSG00000135503	12	+	-0.0117964	-0.240815	0.809701	0.999999	ACVR1B	51993985	51994217	-0.461237
637865	ENSG00000198814	X	+	0.0096782	0.240805	0.809707	0.999999	GK	30696104	30696151	1.89675
168376	ENSG00000114439	3	+	-0.00576188	-0.240798	0.809712	0.999999	BBX	107728858	107728936	2.26255
539562	ENSG00000040633	17	-	-0.0144029	-0.240797	0.809714	0.999999	PHF23	7235029	7235037	-1.65254
303165	ENSG00000246582	8	+	-0.0142102	-0.240803	0.809714	0.999999	AC100861.1	23229948	23230926	-0.329233
357484	ENSG00000107863	10	-	-0.00782172	-0.240786	0.809722	0.999999	ARHGAP21	24619473	24620149	1.65444
339895	ENSG00000158122	9	-	-0.0172126	-0.240786	0.809726	0.999999	PRXL2C	96655090	96655251	-2.27236
420241	ENSG00000067182	12	-	0.0064965	0.240776	0.80973	0.999999	TNFRSF1A	6330853	6330926	2.76258
209984	ENSG00000074966	4	-	-0.00864006	-0.240775	0.809731	0.999999	TXK	48067161	48067387	2.01253
508059	ENSG00000167984	16	-	0.00935114	0.240772	0.809733	0.999999	NLRC3	3565319	3565380	0.43424
107032	ENSG00000163554	1	-	0.0196809	0.240765	0.809738	0.999999	SPTA1	158638033	158638241	-1.09479
654238	ENSG00000089820	X	-	-0.0149122	-0.240761	0.809741	0.999999	ARHGAP4	153913210	153913217	-1.3918
336336	ENSG00000107262	9	-	0.0293369	0.240759	0.809744	0.999999	BAG1	33255025	33255025	-1.14264
317125	ENSG00000140396	8	-	0.00548011	0.240752	0.809748	0.999999	NCOA2	70157147	70157240	3.00613
185110	ENSG00000163378	3	-	-0.0175259	-0.240751	0.80975	0.999999	EOGT	69011936	69011991	-2.18877
139355	ENSG00000198399	2	-	0.00487087	0.240744	0.809754	0.999999	ITSN2	24257888	24258093	3.49404
433914	ENSG00000123064	12	-	-0.0161673	-0.240745	0.809754	0.999999	DDX54	113174875	113174875	-2.3913
374483	ENSG00000149781	11	+	-0.00838437	-0.240737	0.80976	0.999999	FERMT3	64211650	64211703	1.70466
342141	ENSG00000119522	9	-	-0.00694438	-0.240736	0.809761	0.999999	DENND1A	123676720	123676789	2.15614
567525	ENSG00000099804	19	+	0.0137201	0.240732	0.809765	0.999999	CDC34	541586	541661	3.73666
446158	ENSG00000224356	13	-	0.0144933	0.240735	0.80977	0.999999	AL356966.1	100535741	100537609	0.177941
393987	ENSG00000168056	11	-	0.0180667	0.240726	0.809771	0.999999	LTBP3	65540245	65540382	-2.1952
189885	ENSG00000184432	3	-	-0.00509701	-0.240721	0.809772	0.999999	COPB2	139358744	139358812	2.76742
541401	ENSG00000166582	17	-	-0.0173777	-0.240727	0.809773	0.999999	CENPV	16342534	16342873	-1.6041
375158	ENSG00000014216	11	+	-0.0183787	-0.240713	0.809778	0.999999	CAPN1	65182580	65182700	-2.00755
87959	ENSG00000127054	1	-	0.00967691	0.240707	0.809783	0.999999	INTS11	1313509	1313545	0.0903907
510870	ENSG00000140749	16	-	-0.005606	-0.240707	0.809787	0.999999	IGSF6	21647307	21647492	5.00519
98789	ENSG00000142892	1	-	0.0115341	0.240704	0.809787	0.999999	PIGK	77210436	77210489	0.453566
111788	ENSG00000174606	1	-	0.0074832	0.240694	0.809794	0.999999	ANGEL2	212997155	212997199	1.27446
236253	ENSG00000197860	5	-	0.00755036	0.240694	0.809795	0.999999	SGTB	65680494	65680556	1.06818
199053	ENSG00000226950	4	+	-0.0110042	-0.240691	0.809798	0.999999	DANCR	52712824	52712959	-0.0539789
435405	ENSG00000130779	12	-	0.00747477	0.240673	0.80981	0.999999	CLIP1	122279028	122279145	1.21961
368632	ENSG00000148926	11	+	0.0128665	0.240671	0.809812	0.999999	ADM	10307356	10307362	0.362288
181229	ENSG00000163832	3	-	-0.0160094	-0.240653	0.809826	0.999999	ELP6	47501527	47501615	-1.97771
435388	ENSG00000130779	12	-	0.00681071	0.240638	0.809837	0.999999	CLIP1	122271434	122272042	1.65027
238224	ENSG00000198677	5	-	0.0084802	0.240626	0.809845	0.999999	TTC37	95522078	95522086	0.956092
380861	ENSG00000149311	11	+	-0.00496453	-0.240626	0.809846	0.999999	ATM	108268410	108268609	4.6129
269737	ENSG00000029363	6	-	0.00540961	0.240622	0.809849	0.999999	BCLAF1	136259351	136259690	4.06254
187607	ENSG00000051341	3	-	0.0199712	0.240626	0.80985	0.999999	POLQ	121483386	121483582	-2.07828
445249	ENSG00000136111	13	-	-0.00863521	-0.240618	0.809853	0.999999	TBC1D4	75326251	75326423	1.68939
653595	ENSG00000010404	X	-	-0.00752692	-0.240613	0.809857	0.999999	IDS	149504157	149504219	2.54843
246941	ENSG00000124523	6	+	0.0125136	0.240606	0.809863	0.999999	SIRT5	13588426	13588464	-0.748122
519272	ENSG00000167522	16	-	-0.0120093	-0.240602	0.809864	0.999999	ANKRD11	89288528	89288535	-0.514879
113723	ENSG00000054267	1	-	-0.00631191	-0.240585	0.809878	0.999999	ARID4B	235177800	235177855	2.37989
556544	ENSG00000181396	17	-	0.0159067	0.240577	0.809885	0.999999	OGFOD3	82392441	82392453	-2.05522
563182	ENSG00000154889	18	-	0.00889149	0.240571	0.809888	0.999999	MPPE1	11897327	11897356	1.13114
161424	ENSG00000144566	3	+	-0.00575471	-0.240562	0.809896	0.999999	RAB5A	19951001	19951061	2.53471
131984	ENSG00000119004	2	+	-0.00701672	-0.240559	0.809899	0.999999	CYP20A1	203251967	203252109	1.39779
632325	ENSG00000100296	22	-	0.0128257	0.240557	0.809899	0.999999	THOC5	29508329	29508330	-1.02408
303706	ENSG00000120915	8	+	0.0145607	0.240557	0.8099	0.999999	EPHX2	27515463	27515717	-0.838112
652217	ENSG00000186416	X	-	-0.0125256	-0.240563	0.809901	0.999999	NKRF	119592383	119592513	-0.781513
537166	ENSG00000141252	17	-	-0.00892728	-0.240554	0.809902	0.999999	VPS53	661809	661895	0.795933
374106	ENSG00000185475	11	+	-0.0125202	-0.240557	0.809902	0.999999	TMEM179B	62789187	62789210	-0.894033
435938	ENSG00000196498	12	-	0.0178654	0.240551	0.809904	0.999999	NCOR2	124354837	124354939	-2.82419
294098	ENSG00000001631	7	-	0.0154038	0.240553	0.809904	0.999999	KRIT1	92245575	92245595	-1.47761
613708	ENSG00000131051	20	-	-0.00560658	-0.240547	0.809907	0.999999	RBM39	35729363	35729365	3.69167
105375	ENSG00000160714	1	-	-0.00582881	-0.240548	0.809907	0.999999	UBE2Q1	154554735	154554785	2.06705
62299	ENSG00000058453	1	+	0.0167148	0.240544	0.80991	0.999999	CROCC	16930135	16930207	-2.62008
571341	ENSG00000079805	19	+	-0.0124611	-0.240536	0.809915	0.999999	DNM2	10832304	10832991	-0.684119
365761	ENSG00000151651	10	-	-0.00762753	-0.240536	0.809915	0.999999	ADAM8	133272193	133272274	2.6515
556211	ENSG00000169733	17	-	-0.0138472	-0.240536	0.809917	0.999999	RFNG	82050662	82050759	-1.26854
624623	ENSG00000100023	22	+	-0.00800015	-0.240532	0.809919	0.999999	PPIL2	21682437	21682526	0.875752
431195	ENSG00000257242	12	-	0.0185258	0.240528	0.809925	0.999999	LINC01619	91993192	91993276	-2.15793
267282	ENSG00000112249	6	-	0.00609427	0.24052	0.809928	0.999999	ASCC3	100661806	100662030	2.3803
620982	ENSG00000154734	21	-	-0.021846	-0.240516	0.809933	0.999999	ADAMTS1	26840998	26841076	-2.21787
162392	ENSG00000144674	3	+	-0.00669345	-0.240513	0.809934	0.999999	GOLGA4	37251395	37251467	1.87448
133048	ENSG00000079246	2	+	-0.00431945	-0.240508	0.809938	0.999999	XRCC5	216205188	216205422	4.59523
204765	ENSG00000145425	4	+	0.0214161	0.240498	0.809946	0.999999	RPS3A	151099668	151099668	1.76241
177889	ENSG00000157020	3	-	0.00772434	0.240494	0.809948	0.999999	SEC13	10304026	10304034	1.12463
553791	ENSG00000092929	17	-	0.00897685	0.240489	0.809952	0.999999	UNC13D	75831243	75831294	0.764054
600345	ENSG00000142546	19	-	0.00791148	0.240481	0.809958	0.999999	NOSIP	49558974	49558978	2.07037
356537	ENSG00000148429	10	-	-0.0108462	-0.240479	0.809961	0.999999	USP6NL	11501101	11501208	0.12691
618897	ENSG00000160179	21	+	-0.0110493	-0.240469	0.809969	0.999999	ABCG1	42290050	42290218	1.3436
554908	ENSG00000055483	17	-	-0.0169978	-0.240467	0.809969	0.999999	USP36	78807279	78807420	-2.19264
120184	ENSG00000115902	2	+	-0.0178492	-0.240469	0.80997	0.999999	SLC1A4	64989401	64990170	-1.98732
107401	ENSG00000122218	1	-	-0.00572541	-0.240456	0.809977	0.999999	COPA	160340181	160340208	2.3557
183711	ENSG00000163939	3	-	0.0057853	0.240453	0.80998	0.999999	PBRM1	52668498	52668526	1.91344
551660	ENSG00000261371	17	-	0.00591044	0.240453	0.80998	0.999999	PECAM1	64375187	64375187	3.98254
79106	ENSG00000081721	1	+	0.0139599	0.240443	0.80999	0.999999	DUSP12	161750089	161750145	-1.18196
150660	ENSG00000115165	2	-	-0.00386411	-0.240439	0.809992	0.999999	CYTIP	157430559	157430652	5.03944
441389	ENSG00000068650	13	+	-0.0120992	-0.240432	0.809996	0.999999	ATP11A	112851541	112851854	-0.0722891
294851	ENSG00000205356	7	-	-0.0118017	-0.240421	0.810004	0.999999	TECPR1	98232973	98233420	-0.81142
140133	ENSG00000115211	2	-	0.0145529	0.240421	0.810005	0.999999	EIF2B4	27365558	27366758	-1.69379
648307	ENSG00000126768	X	-	-0.00936007	-0.240415	0.810012	0.999999	TIMM17B	48895038	48895101	0.940559
470861	ENSG00000166946	15	+	-0.00575509	-0.240411	0.810013	0.999999	CCNDBP1	43194727	43195160	5.25099
154387	ENSG00000236977	2	-	-0.0107966	-0.240416	0.810015	0.999999	ANKRD44-IT1	197296305	197296399	2.11868
386709	ENSG00000158042	11	-	-0.00886124	-0.240401	0.810023	0.999999	MRPL17	6681951	6682148	1.0199
507100	ENSG00000140988	16	-	-0.0218284	-0.240391	0.810028	0.999999	RPS2	1964632	1964744	-1.43384
445271	ENSG00000188243	13	-	0.0202192	0.240388	0.810033	0.999999	COMMD6	75530205	75530259	0.0571784
182377	ENSG00000172046	3	-	0.00674975	0.240383	0.810034	0.999999	USP19	49114763	49114873	1.69293
193499	ENSG00000113838	3	-	-0.00785158	-0.240382	0.810037	0.999999	TBCCD1	186563994	186564345	1.04299
630046	ENSG00000093072	22	-	-0.00809588	-0.240379	0.810037	0.999999	ADA2	17209691	17209723	1.36519
191316	ENSG00000163660	3	-	-0.0107727	-0.240378	0.810038	0.999999	CCNL1	157149597	157149633	-0.200424
70442	ENSG00000117054	1	+	-0.011332	-0.240376	0.81004	0.999999	ACADM	75749542	75749554	0.0918696
230679	ENSG00000040275	5	+	0.0163001	0.240365	0.810049	0.999999	SPDL1	169593354	169593427	-1.62726
89409	ENSG00000007923	1	-	-0.0110635	-0.240363	0.810051	0.999999	DNAJC11	6634785	6635112	-0.566533
523222	ENSG00000141034	17	+	-0.0136011	-0.24036	0.810055	0.999999	GID4	18054148	18054234	0.0602305
216246	ENSG00000164164	4	-	-0.0107563	-0.240349	0.810061	0.999999	OTUD4	145159137	145159502	-0.365909
619935	ENSG00000160299	21	+	-0.00887102	-0.240347	0.810062	0.999999	PCNT	46399590	46399796	0.621768
311328	ENSG00000178719	8	+	0.0287101	0.240346	0.810064	0.999999	GRINA	143992174	143992244	-2.14071
654585	ENSG00000196924	X	-	0.00796424	0.24034	0.810067	0.999999	FLNA	154367397	154367544	4.31863
203462	ENSG00000138688	4	+	-0.00546615	-0.240335	0.810071	0.999999	KIAA1109	122307949	122308160	3.01345
334554	ENSG00000181090	9	+	-0.0146812	-0.240331	0.810074	0.999999	EHMT1	137834773	137834912	-1.92717
126764	ENSG00000152127	2	+	-0.00607162	-0.240332	0.810074	0.999999	MGAT5	134362275	134362408	2.30493
565598	ENSG00000141644	18	-	-0.00980934	-0.240303	0.810096	0.999999	MBD1	50266886	50267516	-0.0922054
411335	ENSG00000135506	12	+	-0.00590848	-0.240299	0.8101	0.999999	OS9	57718146	57718168	2.25347
275311	ENSG00000122545	7	+	-0.00633501	-0.240298	0.8101	0.999999	2021-09-07	35832798	35832803	2.74958
485212	ENSG00000246922	15	-	-0.0208691	-0.240304	0.810105	0.999999	UBAP1L	65115150	65115197	-2.42138
221608	ENSG00000062194	5	+	-0.00570593	-0.240283	0.810112	0.999999	GPBP1	57231098	57231302	3.81964
314211	ENSG00000120885	8	-	-0.0217126	-0.240284	0.810112	0.999999	CLU	27604291	27604309	-0.628922
470750	ENSG00000159433	15	+	0.0183452	0.240256	0.810133	0.999999	STARD9	42665807	42665848	-2.21128
598199	ENSG00000104783	19	-	-0.0163729	-0.240256	0.810134	0.999999	KCNN4	43772108	43772135	-1.55751
145618	ENSG00000068654	2	-	-0.0138859	-0.240253	0.810135	0.999999	POLR1A	86028594	86028711	-1.19843
611503	ENSG00000089195	20	-	-0.0127554	-0.240244	0.810144	0.999999	TRMT6	5941346	5941950	-0.791636
486275	ENSG00000067225	15	-	0.00619	0.240241	0.810144	0.999999	PKM	72218944	72218978	2.92813
339203	ENSG00000148090	9	-	0.00731211	0.24024	0.810147	0.999999	AUH	91297991	91298076	1.37268
122162	ENSG00000115523	2	+	0.0295697	0.240236	0.810148	0.999999	GNLY	85698758	85698854	-1.42874
606603	ENSG00000131069	20	+	-0.0120538	-0.240234	0.81015	0.999999	ACSS2	34913823	34913825	-0.673438
652236	ENSG00000125354	X	-	-0.00634399	-0.240227	0.810156	0.999999	2021-09-06	119633425	119633492	2.22715
396543	ENSG00000137486	11	-	-0.00793312	-0.240225	0.810157	0.999999	ARRB1	75281962	75282021	1.15063
656926	ENSG00000012817	Y	-	0.00722435	0.240219	0.810161	0.999999	KDM5D	19708875	19708949	-1.20207
566113	ENSG00000091164	18	-	-0.0100791	-0.240218	0.810163	0.999999	TXNL1	56602824	56602897	0.225865
250100	ENSG00000096433	6	+	0.0124709	0.240216	0.810164	0.999999	ITPR3	33662911	33663006	-0.738472
376010	ENSG00000175115	11	+	-0.010584	-0.240211	0.810167	0.999999	PACS1	66233820	66233939	0.428613
630035	ENSG00000093072	22	-	-0.0167959	-0.240212	0.810167	0.999999	ADA2	17199597	17199783	-1.82943
157563	ENSG00000153827	2	-	0.00528243	0.240211	0.810168	0.999999	TRIP12	229836863	229836984	3.30025
198900	ENSG00000109180	4	+	-0.00633703	-0.240192	0.810182	0.999999	OCIAD1	48849997	48850036	2.15029
228465	ENSG00000013561	5	+	0.00951276	0.240188	0.810187	0.999999	RNF14	141980123	141980277	2.29531
560775	ENSG00000172175	18	+	-0.00997634	-0.240185	0.810188	0.999999	MALT1	58733882	58733980	0.337467
73869	ENSG00000163349	1	+	-0.00657223	-0.240181	0.810191	0.999999	HIPK1	113954651	113954770	3.15906
572064	ENSG00000123154	19	+	-0.0174162	-0.240179	0.810194	0.999999	WDR83	12675523	12675561	-2.4898
345522	ENSG00000170525	10	+	-0.00635995	-0.240177	0.810195	0.999999	PFKFB3	6233369	6235519	3.90277
558552	ENSG00000101782	18	+	0.0110162	0.240173	0.810198	0.999999	RIOK3	23464015	23464112	4.6831
209373	ENSG00000163682	4	-	0.0155378	0.240171	0.810199	0.999999	RPL9	39457597	39457681	2.57052
497210	ENSG00000149923	16	+	-0.00664178	-0.240171	0.8102	0.999999	PPP4C	30083394	30083467	2.62782
202881	ENSG00000073331	4	+	0.00793913	0.240158	0.810209	0.999999	ALPK1	112441372	112441664	2.18335
368249	ENSG00000166387	11	+	0.0130221	0.24015	0.810215	0.999999	PPFIBP2	7648387	7648537	-0.592276
295463	ENSG00000166925	7	-	-0.00790347	-0.240152	0.810216	0.999999	TSC22D4	100474274	100474440	1.9709
328587	ENSG00000127084	9	+	0.00801864	0.240138	0.810225	0.999999	FGD3	93034544	93034619	1.60397
144030	ENSG00000179818	2	-	-0.0129922	-0.240134	0.810226	0.999999	PCBP1-AS1	70086099	70086123	-0.54921
347911	ENSG00000198298	10	+	0.0165129	0.240142	0.810227	0.999999	ZNF485	43616291	43616395	-1.55256
322358	ENSG00000234616	8	-	0.0117414	0.240137	0.810227	0.999999	JRK	142666415	142666456	-0.64485
139283	ENSG00000115128	2	-	0.010898	0.240138	0.81023	0.999999	SF3B6	24068321	24068459	1.83767
600335	ENSG00000142546	19	-	0.00828559	0.240125	0.810234	0.999999	NOSIP	49557218	49557249	1.77484
558576	ENSG00000101782	18	+	-0.0116554	-0.240125	0.810235	0.999999	RIOK3	23481501	23481580	4.08511
546736	ENSG00000108773	17	-	0.0148741	0.240126	0.810235	0.999999	KAT2A	42114358	42114394	-1.39546
162504	ENSG00000144677	3	+	0.0228503	0.240123	0.810237	0.999999	CTDSPL	37967826	37967882	-1.70785
267966	ENSG00000009413	6	-	0.0157674	0.240119	0.810239	0.999999	REV3L	111348953	111349217	-2.28555
77609	ENSG00000132676	1	+	-0.00795859	-0.240118	0.81024	0.999999	DAP3	155738427	155738526	0.792258
462061	ENSG00000131979	14	-	0.00837573	0.240108	0.81025	0.999999	GCH1	54843782	54843869	1.32378
571985	ENSG00000196646	19	+	0.00769992	0.240107	0.81025	0.999999	ZNF136	12188794	12189881	1.43847
90852	ENSG00000117115	1	-	-0.0135671	-0.240101	0.810254	0.999999	PADI2	17074856	17074949	1.35477
115406	ENSG00000119203	2	+	0.0139098	0.2401	0.810255	0.999999	CPSF3	9441730	9441817	-1.69797
209105	ENSG00000047365	4	-	-0.0187084	-0.240096	0.810256	0.999999	ARAP2	36019144	36019286	-2.37024
211334	ENSG00000132466	4	-	0.0127535	0.240087	0.810264	0.999999	ANKRD17	73258323	73258785	-0.720266
70391	ENSG00000162623	1	+	0.00717518	0.240088	0.810265	0.999999	TYW3	74764401	74766283	2.55059
394820	ENSG00000172531	11	-	0.0106936	0.240083	0.810267	0.999999	PPP1CA	67401200	67401232	0.134045
140906	ENSG00000115816	2	-	0.0117204	0.240079	0.810271	0.999999	CEBPZ	37210999	37211082	0.666401
609633	ENSG00000124203	20	+	0.0103753	0.240079	0.810274	0.999999	ZNF831	59206905	59207056	0.534492
393660	ENSG00000110046	11	-	-0.0162725	-0.240066	0.81028	0.999999	ATG2A	64913396	64913401	-1.67642
334215	ENSG00000177239	9	+	-0.0171672	-0.240063	0.810283	0.999999	MAN1B1	137107807	137108142	-2.50793
213977	ENSG00000164039	4	-	0.0186022	0.240063	0.810285	0.999999	BDH2	103086501	103086505	-1.84589
269345	ENSG00000146409	6	-	0.0101726	0.240059	0.810286	0.999999	SLC18B1	132796982	132797121	0.409308
614818	ENSG00000080189	20	-	-0.0113034	-0.240048	0.810295	0.999999	SLC35C2	46357702	46357702	-0.656757
405084	ENSG00000171681	12	+	0.00565944	0.240034	0.810304	0.999999	ATF7IP	14481907	14482653	3.13344
95451	ENSG00000066322	1	-	0.00747572	0.240034	0.810306	0.999999	ELOVL1	43363836	43363874	1.04176
535862	ENSG00000173821	17	+	0.0149201	0.240032	0.810306	0.999999	RNF213	80374590	80375059	0.271074
426170	ENSG00000135457	12	-	-0.00790214	-0.240029	0.81031	0.999999	TFCP2	51099655	51099779	0.791345
176960	ENSG00000180370	3	+	-0.00801252	-0.240025	0.810313	0.999999	PAK2	196807782	196807914	2.75874
433743	ENSG00000173064	12	-	0.0161407	0.24001	0.810323	0.999999	HECTD4	112226454	112226642	-1.23715
155271	ENSG00000138442	2	-	-0.0111357	-0.240008	0.810326	0.999999	WDR12	202896065	202896219	-0.174294
164615	ENSG00000178057	3	+	0.0169035	0.240008	0.810327	0.999999	NDUFAF3	49022113	49022120	-2.80136
234773	ENSG00000082074	5	-	-0.0060642	-0.240004	0.810328	0.999999	FYB1	39110356	39110389	4.10218
258694	ENSG00000112685	6	-	0.0064302	0.240001	0.810331	0.999999	EXOC2	553854	553920	1.59365
175241	ENSG00000161204	3	+	0.00786129	0.24	0.810331	0.999999	ABCF3	184188141	184188313	0.878245
197797	ENSG00000168214	4	+	0.00626084	0.24	0.810331	0.999999	RBPJ	26430458	26430522	2.33782
379325	ENSG00000171204	11	+	-0.0125571	-0.240002	0.810331	0.999999	TMEM126B	85634177	85634279	0.129183
613119	ENSG00000125977	20	-	0.00908732	0.239998	0.810337	0.999999	EIF2S2	34103462	34103565	1.42151
237435	ENSG00000186468	5	-	0.0138498	0.23999	0.81034	0.999999	RPS23	82274524	82275113	1.70993
141162	ENSG00000115875	2	-	0.00676525	0.239983	0.810345	0.999999	SRSF7	38744918	38745052	2.25161
525796	ENSG00000131242	17	+	-0.00682223	-0.239982	0.810346	0.999999	RAB11FIP4	31523512	31523611	2.12034
175499	ENSG00000114867	3	+	-0.00740062	-0.239977	0.810348	0.999999	EIF4G1	184331728	184331809	1.55681
99795	ENSG00000122482	1	-	0.00768495	0.239975	0.810351	0.999999	ZNF644	91020529	91021201	2.41149
636352	ENSG00000223511	X	+	0.0226379	0.23998	0.810352	0.999999	AL683807.1	1741931	1741988	-1.49486
70590	ENSG00000154027	1	+	0.0191638	0.239963	0.81036	0.999999	AK5	77483317	77483359	-1.38176
435442	ENSG00000130779	12	-	0.0100871	0.239955	0.810366	0.999999	CLIP1	122380495	122380558	-0.0252727
418050	ENSG00000130921	12	+	-0.00948117	-0.23995	0.810372	0.999999	C12orf65	123256946	123256962	0.374541
532362	ENSG00000146872	17	+	0.00841756	0.239943	0.810375	0.999999	TLK2	62522269	62522273	0.899751
604405	ENSG00000125779	20	+	-0.0120291	-0.239936	0.810382	0.999999	PANK2	3929674	3929873	-1.02075
425107	ENSG00000139620	12	-	-0.00758226	-0.239915	0.810397	0.999999	KANSL2	48681417	48681423	0.982223
187713	ENSG00000173226	3	-	-0.00861027	-0.239916	0.810398	0.999999	IQCB1	121781743	121781874	1.00724
604258	ENSG00000125877	20	+	0.00901224	0.239913	0.8104	0.999999	ITPA	3213985	3214058	0.682144
412235	ENSG00000111581	12	+	0.00772057	0.239911	0.8104	0.999999	NUP107	68731110	68731260	1.10659
394876	ENSG00000172663	11	-	-0.0151597	-0.239912	0.810401	0.999999	TMEM134	67464505	67464536	-1.73816
145798	ENSG00000172116	2	-	-0.0142757	-0.239914	0.810401	0.999999	CD8B	86846684	86846773	0.901816
428541	ENSG00000198056	12	-	0.0177022	0.239906	0.810405	0.999999	PRIM1	56752336	56752339	-2.25285
316165	ENSG00000120992	8	-	0.0171624	0.239902	0.810408	0.999999	LYPLA1	54100224	54100347	-2.17449
298963	ENSG00000064393	7	-	-0.0186664	-0.239902	0.810408	0.999999	HIPK2	139614413	139614493	-1.9173
618455	ENSG00000157540	21	+	0.0056148	0.239895	0.810412	0.999999	DYRK1A	37486467	37486493	2.64991
99886	ENSG00000069702	1	-	-0.00974709	-0.239894	0.810413	0.999999	TGFBR3	91758613	91758750	1.44809
167786	ENSG00000080200	3	+	0.00960488	0.239894	0.810414	0.999999	CRYBG3	97943226	97943570	0.569634
610469	ENSG00000101161	20	+	-0.00647095	-0.239882	0.810424	0.999999	PRPF6	63999045	63999139	2.20067
151932	ENSG00000138382	2	-	-0.0136738	-0.239874	0.810431	0.999999	METTL5	169821230	169821273	-0.572714
586475	ENSG00000064932	19	-	0.00880289	0.23986	0.81044	0.999999	SBNO2	1107641	1108564	1.43213
366096	ENSG00000142102	11	+	-0.0093879	-0.239852	0.810446	0.999999	PGGHG	293163	293235	1.51886
320358	ENSG00000182197	8	-	-0.00745907	-0.239835	0.810461	0.999999	EXT1	118110974	118111342	1.73723
612249	ENSG00000188559	20	-	-0.00626888	-0.239823	0.810468	0.999999	RALGAPA2	20637363	20637501	2.50415
347009	ENSG00000099246	10	+	0.0130214	0.239825	0.810468	0.999999	RAB18	27504979	27505190	-0.735339
182299	ENSG00000172053	3	-	-0.00639132	-0.239821	0.810469	0.999999	QARS	49101828	49101863	2.05716
123924	ENSG00000115590	2	+	-0.0102518	-0.239823	0.810469	0.999999	IL1R2	102016052	102016486	1.24414
647259	ENSG00000184831	X	-	0.0181344	0.239823	0.81047	0.999999	APOO	23874403	23874457	-2.00995
287174	ENSG00000164880	7	-	-0.0149691	-0.239818	0.810472	0.999999	INTS1	1477550	1477673	-2.09889
85467	ENSG00000143801	1	+	0.0174294	0.239818	0.810474	0.999999	PSEN2	226885569	226885679	-2.20456
226324	ENSG00000113368	5	+	0.00639433	0.239817	0.810474	0.999999	LMNB1	126818980	126819142	3.22047
484116	ENSG00000137845	15	-	0.00538501	0.239814	0.810476	0.999999	ADAM10	58665182	58665197	2.85295
581399	ENSG00000178980	19	+	-0.0123791	-0.23981	0.810479	0.999999	SELENOW	47778709	47778814	-0.506077
409330	ENSG00000123349	12	+	-0.0140381	-0.239808	0.81048	0.999999	PFDN5	53297405	53297612	0.875747
545817	ENSG00000008838	17	-	0.01266	0.239804	0.810483	0.999999	MED24	40035322	40035349	-0.944014
278564	ENSG00000265479	7	+	0.0218128	0.239819	0.810484	0.999999	DTX2P1-UPK3BP1-PMS2P11	77015854	77015855	-2.18751
382678	ENSG00000172375	11	+	-0.0113758	-0.239801	0.810486	0.999999	C2CD2L	119111057	119111168	-0.236789
531461	ENSG00000121064	17	+	-0.006153	-0.239795	0.81049	0.999999	SCPEP1	56981117	56981230	2.5406
420501	ENSG00000111642	12	-	0.0157897	0.239792	0.810493	0.999999	CHD4	6578338	6578408	-1.95548
95463	ENSG00000066322	1	-	0.00672727	0.239791	0.810494	0.999999	ELOVL1	43364619	43364647	1.5668
461625	ENSG00000100503	14	-	-0.0050904	-0.23979	0.810494	0.999999	NIN	50739308	50739371	3.2985
650000	ENSG00000120509	X	-	0.0134925	0.239786	0.8105	0.999999	PDZD11	70287735	70287766	-0.931608
77186	ENSG00000143537	1	+	0.0105301	0.239771	0.810509	0.999999	ADAM15	155057228	155057362	0.0919751
645972	ENSG00000169100	X	-	-0.0215997	-0.239775	0.81051	0.999999	SLC25A6	1390192	1390290	-1.43641
210827	ENSG00000033178	4	-	-0.00719962	-0.239765	0.810514	0.999999	UBA6	67662189	67662255	1.36266
202471	ENSG00000164023	4	+	0.0174044	0.239755	0.810523	0.999999	SGMS2	107825208	107825253	-1.71748
154946	ENSG00000155749	2	-	-0.0172362	-0.239751	0.810525	0.999999	ALS2CR12	201330470	201330522	-0.400484
202176	ENSG00000109320	4	+	-0.00586339	-0.23975	0.810525	0.999999	NFKB1	102529836	102529914	2.37115
303892	ENSG00000012232	8	+	-0.00701758	-0.239746	0.810528	0.999999	EXTL3	28716898	28717238	1.97559
175391	ENSG00000175166	3	+	-0.00696587	-0.239733	0.810538	0.999999	PSMD2	184308449	184308534	1.55415
527962	ENSG00000168256	17	+	0.0162089	0.239724	0.810546	0.999999	NKIRAS2	42021545	42021563	-2.32096
486105	ENSG00000066933	15	-	0.0076565	0.239721	0.810547	0.999999	MYO9A	71826580	71827039	1.0204
377534	ENSG00000131626	11	+	0.0164723	0.239719	0.810548	0.999999	PPFIA1	70365941	70365967	-2.12444
562414	ENSG00000266405	18	-	-0.0156853	-0.239729	0.810551	0.999999	CBX3P2	2652725	2653259	-0.482912
628486	ENSG00000167077	22	+	-0.0126836	-0.23971	0.810557	0.999999	MEI1	41795411	41795421	-0.843787
261992	ENSG00000213676	6	-	0.0117617	0.239705	0.810561	0.999999	ATF6B	32128126	32128217	-0.552369
511233	ENSG00000004779	16	-	-0.0183019	-0.239707	0.810561	0.999999	NDUFAB1	23596292	23596303	-2.88926
532176	ENSG00000141376	17	+	-0.00713723	-0.239699	0.810564	0.999999	BCAS3	60889695	60889742	1.50788
154836	ENSG00000115942	2	-	-0.0152114	-0.239698	0.810566	0.999999	ORC2	200943088	200943159	-1.98129
84784	ENSG00000143353	1	+	-0.00825394	-0.239695	0.810569	0.999999	LYPLAL1	219210532	219210647	1.51855
486424	ENSG00000159322	15	-	-0.0049132	-0.239687	0.810575	0.999999	ADPGK	72752430	72752634	3.30236
183299	ENSG00000088543	3	-	0.0171537	0.239675	0.810585	0.999999	C3orf18	50562373	50562588	-2.20998
373684	ENSG00000149483	11	+	0.0152283	0.239661	0.810595	0.999999	TMEM138	61368752	61368769	-1.5474
467563	ENSG00000211964	14	-	-0.0281412	-0.239683	0.810597	0.999999	IGHV3-48	106538220	106538344	-0.855921
467562	ENSG00000211964	14	-	0.0281412	0.239683	0.810597	0.999999	IGHV3-48	106537810	106538116	-0.111531
463872	ENSG00000119688	14	-	-0.0107911	-0.239652	0.810601	0.999999	ABCD4	74286710	74286816	-0.203958
384935	ENSG00000174775	11	-	0.0182746	0.239656	0.810602	0.999999	HRAS	533596	533612	-2.43728
481829	ENSG00000067369	15	-	0.00803205	0.239649	0.810603	0.999999	TP53BP1	43456025	43456152	0.727274
608264	ENSG00000124155	20	+	-0.00852082	-0.239648	0.810603	0.999999	PIGT	45420421	45420424	0.701317
357826	ENSG00000150054	10	-	-0.00705115	-0.239646	0.810606	0.999999	MPP7	28147483	28147563	1.94742
99602	ENSG00000117226	1	-	-0.0159127	-0.239646	0.810606	0.999999	GBP3	89013185	89013197	0.0209058
117404	ENSG00000115295	2	+	-0.00839334	-0.239645	0.810606	0.999999	CLIP4	29167476	29167540	0.781349
361692	ENSG00000148672	10	-	0.00621303	0.239643	0.810609	0.999999	GLUD1	87057718	87057782	2.57381
487068	ENSG00000140400	15	-	-0.0116452	-0.239638	0.810611	0.999999	MAN2C1	75356820	75356885	-0.119989
342407	ENSG00000197958	9	-	0.0158638	0.239638	0.810613	0.999999	RPL12	127447674	127447676	-0.437603
238390	ENSG00000164307	5	-	-0.00565218	-0.239636	0.810614	0.999999	ERAP1	96793803	96793957	2.70487
497239	ENSG00000102879	16	+	-0.00882351	-0.239634	0.810615	0.999999	CORO1A	30183621	30183633	2.84808
296861	ENSG00000135241	7	-	-0.00767534	-0.239631	0.810618	0.999999	PNPLA8	108514144	108514293	2.24771
98421	ENSG00000116729	1	-	0.0127969	0.239627	0.810621	0.999999	WLS	68144569	68144652	1.58605
632410	ENSG00000100319	22	-	0.0097218	0.23963	0.810622	0.999999	ZMAT5	29730956	29731354	0.532166
262509	ENSG00000204231	6	-	-0.00740085	-0.239621	0.810626	0.999999	RXRB	33195907	33196036	1.18183
539849	ENSG00000141504	17	-	-0.0126793	-0.239619	0.810628	0.999999	SAT2	7626753	7626781	-0.812473
648556	ENSG00000196998	X	-	0.0155755	0.239602	0.810639	0.999999	WDR45	49077748	49077836	-0.231134
638612	ENSG00000147121	X	+	-0.0116343	-0.239601	0.810642	0.999999	KRBOX4	46463198	46463293	-0.318219
211636	ENSG00000198301	4	-	-0.00792361	-0.239598	0.810643	0.999999	SDAD1	75971385	75971458	1.25375
355904	ENSG00000185736	10	-	0.0422447	0.239621	0.810645	0.999999	ADARB2	1177318	1182133	-2.92187
355920	ENSG00000185736	10	-	-0.0422447	-0.239621	0.810645	0.999999	ADARB2	1233694	1233845	-2.63186
270142	ENSG00000010818	6	-	-0.00771805	-0.239595	0.810647	0.999999	HIVEP2	142783521	142783615	1.31978
605425	ENSG00000088930	20	+	0.00441339	0.239592	0.810648	0.999999	XRN2	21333704	21333837	3.65215
333065	ENSG00000196358	9	+	0.0135075	0.239586	0.810655	0.999999	NTNG2	132239104	132239271	-0.399368
480092	ENSG00000134152	15	-	-0.00836836	-0.239576	0.81066	0.999999	KATNBL1	34141962	34142090	1.66197
500545	ENSG00000140854	16	+	-0.0135777	-0.239573	0.810663	0.999999	KATNB1	57736978	57737063	-1.08122
367305	ENSG00000184281	11	+	0.017286	0.239573	0.810663	0.999999	TSSC4	2402136	2402147	-1.92364
619437	ENSG00000142185	21	+	-0.0171761	-0.239572	0.810664	0.999999	TRPM2	44382718	44382820	-1.72389
534092	ENSG00000125450	17	+	0.00945427	0.239569	0.810665	0.999999	NUP85	75235578	75235691	0.185175
168110	ENSG00000114354	3	+	-0.00688782	-0.239551	0.81068	0.999999	TFG	100719975	100720058	1.60592
290566	ENSG00000106628	7	-	0.0135753	0.239551	0.81068	0.999999	POLD2	44116117	44116209	-1.02645
341077	ENSG00000119314	9	-	-0.0057237	-0.23955	0.81068	0.999999	PTBP3	112262505	112262599	3.07971
218810	ENSG00000249915	5	+	-0.00751323	-0.239551	0.81068	0.999999	PDCD6	272712	272772	1.53061
221766	ENSG00000068796	5	+	-0.00607184	-0.239549	0.810681	0.999999	KIF2A	62358137	62358299	2.42727
555052	ENSG00000171302	17	-	0.00926132	0.239546	0.810684	0.999999	CANT1	78997775	78997839	0.574249
367271	ENSG00000110651	11	+	0.00831694	0.239542	0.810687	0.999999	CD81	2394972	2395013	1.08246
598048	ENSG00000073050	19	-	-0.015737	-0.239542	0.810687	0.999999	XRCC1	43552982	43552990	-1.8839
361421	ENSG00000225484	10	-	-0.0195735	-0.239539	0.81069	0.999999	NUTM2B-AS1	79766290	79766324	-0.162663
114941	ENSG00000143727	2	+	-0.00806923	-0.239529	0.810697	0.999999	ACP1	277262	277369	2.57982
536510	ENSG00000169683	17	+	0.013495	0.239528	0.810698	0.999999	LRRC45	82028011	82028146	-1.16976
244224	ENSG00000048162	5	-	0.012932	0.239518	0.810707	0.999999	NOP16	176384101	176384207	-0.576295
60903	ENSG00000130939	1	+	0.0109907	0.239511	0.810711	0.999999	UBE4B	10178644	10178818	-0.143402
436088	ENSG00000150990	12	-	0.0136776	0.239505	0.810716	0.999999	DHX37	124964394	124964626	-1.29212
70747	ENSG00000137959	1	+	0.025113	0.239501	0.810719	0.999999	IFI44L	78637162	78637203	0.842684
209133	ENSG00000047365	4	-	0.00614863	0.239488	0.810728	0.999999	ARAP2	36147548	36147746	3.21456
226748	ENSG00000164405	5	+	0.0189131	0.239479	0.810739	0.999999	UQCRQ	132866657	132866687	-1.51147
398749	ENSG00000196954	11	-	-0.00487444	-0.239472	0.810741	0.999999	CASP4	104954747	104955001	5.18333
292953	ENSG00000127946	7	-	0.0170873	0.239461	0.810749	0.999999	HIP1	75545088	75545188	-0.375278
152975	ENSG00000155657	2	-	0.012272	0.239459	0.81075	0.999999	TTN	178601265	178601564	0.155323
517443	ENSG00000103091	16	-	0.0124915	0.239451	0.810757	0.999999	WDR59	74909607	74909657	-0.974117
475129	ENSG00000140398	15	+	-0.0184732	-0.239445	0.810763	0.999999	NEIL1	75354431	75354492	-2.138
61094	ENSG00000120948	1	+	-0.00737084	-0.239437	0.810768	0.999999	TARDBP	11025222	11025492	1.39012
451431	ENSG00000020426	14	+	0.0146925	0.239431	0.810774	0.999999	MNAT1	60753553	60753954	-1.36186
157206	ENSG00000036257	2	-	-0.00620699	-0.239429	0.810774	0.999999	CUL3	224535607	224535641	2.09932
108383	ENSG00000198734	1	-	0.0110114	0.239423	0.810779	0.999999	F5	169518412	169518563	0.867464
650765	ENSG00000187325	X	-	-0.0139058	-0.239419	0.810785	0.999999	TAF9B	78137962	78138098	-0.565274
282181	ENSG00000198839	7	+	-0.010055	-0.239415	0.810786	0.999999	ZNF277	112336104	112336164	0.685194
302647	ENSG00000158856	8	+	-0.015704	-0.239411	0.810788	0.999999	DMTN	22069881	22069937	3.06386
450949	ENSG00000139977	14	+	-0.0118176	-0.239415	0.810788	0.999999	NAA30	57391301	57391506	-0.792548
627840	ENSG00000244509	22	+	0.0102698	0.239414	0.810791	0.999999	APOBEC3C	39017766	39018045	0.817956
483133	ENSG00000092439	15	-	-0.0164642	-0.2394	0.810796	0.999999	TRPM7	50582465	50582469	-2.16108
416640	ENSG00000111331	12	+	-0.0177954	-0.239397	0.810799	0.999999	OAS3	112950693	112950975	0.95496
196629	ENSG00000132405	4	+	-0.00617113	-0.239395	0.810801	0.999999	TBC1D14	7004844	7004924	2.8258
341423	ENSG00000235119	9	-	-0.0165634	-0.239417	0.810803	0.999999	AL138895.1	114396724	114396832	0.781604
341424	ENSG00000235119	9	-	0.0165634	0.239417	0.810803	0.999999	AL138895.1	114398440	114398503	-1.44015
188985	ENSG00000129071	3	-	-0.0047296	-0.239382	0.810811	0.999999	MBD4	129436461	129437046	4.08472
216701	ENSG00000109670	4	-	0.00656614	0.239378	0.810813	0.999999	FBXW7	152322875	152323149	2.08827
89531	ENSG00000142599	1	-	0.0112452	0.239378	0.810814	0.999999	RERE	8362683	8362844	0.21247
608146	ENSG00000124102	20	+	0.0228326	0.239391	0.810816	0.999999	PI3	45174876	45175001	1.63364
247316	ENSG00000124532	6	+	0.00804707	0.239375	0.810817	0.999999	MRS2	24415033	24415163	0.875415
123959	ENSG00000115594	2	+	0.0166454	0.239369	0.810821	0.999999	IL1R1	102168598	102168663	-0.908419
616582	ENSG00000101246	20	-	-0.013563	-0.239364	0.810825	0.999999	ARFRP1	63699497	63699511	-1.25449
316833	ENSG00000185697	8	-	0.0102368	0.239364	0.810825	0.999999	MYBL1	66576007	66576133	1.62212
643622	ENSG00000134597	X	+	-0.0144917	-0.239358	0.81083	0.999999	RBMX2	130402005	130402037	-1.44301
356346	ENSG00000198879	10	-	0.00833192	0.239352	0.810835	0.999999	SFMBT2	7367649	7367889	0.833699
162790	ENSG00000157036	3	+	-0.0133914	-0.239341	0.810843	0.999999	EXOG	38524418	38524568	-0.932363
653924	ENSG00000213397	X	-	-0.0196217	-0.239351	0.810843	0.999999	HAUS7	153455144	153455464	-2.26837
264836	ENSG00000112144	6	-	-0.00892458	-0.239336	0.810847	0.999999	ICK	53041136	53041408	0.478007
270657	ENSG00000155906	6	-	-0.013644	-0.239333	0.810849	0.999999	RMND1	151421245	151421321	-0.957258
128815	ENSG00000144357	2	+	-0.00664711	-0.239328	0.810852	0.999999	UBR3	169946310	169946392	1.51996
375513	ENSG00000173442	11	+	0.0195397	0.239328	0.810852	0.999999	EHBP1L1	65581524	65581538	-2.64955
395670	ENSG00000137497	11	-	0.00689355	0.239326	0.810853	0.999999	NUMA1	72006035	72006263	1.69647
428199	ENSG00000170581	12	-	-0.00827846	-0.239326	0.810853	0.999999	STAT2	56349589	56349636	2.03742
225755	ENSG00000172869	5	+	-0.00630548	-0.23932	0.810858	0.999999	DMXL1	119116158	119116336	2.13955
592805	ENSG00000127527	19	-	0.0091987	0.239312	0.810864	0.999999	EPS15L1	16437770	16437865	0.709455
292805	ENSG00000274523	7	-	0.00955473	0.239311	0.810868	0.999999	RCC1L	75070640	75070769	0.168545
232750	ENSG00000028310	5	-	-0.015062	-0.239306	0.810869	0.999999	BRD9	868749	868804	-1.89053
316244	ENSG00000008988	8	-	0.00889356	0.239306	0.81087	0.999999	RPS20	56073075	56073116	4.85857
376480	ENSG00000173120	11	+	0.00623117	0.239303	0.810871	0.999999	KDM2A	67207510	67207567	2.3016
545574	ENSG00000108306	17	-	0.00806617	0.239304	0.810872	0.999999	FBXL20	39265397	39265453	0.890154
474665	ENSG00000179361	15	+	0.0162294	0.239302	0.810873	0.999999	ARID3B	74593138	74593201	-1.98016
649149	ENSG00000072501	X	-	0.00749684	0.239292	0.81088	0.999999	SMC1A	53405493	53405672	1.18984
71495	ENSG00000122484	1	+	0.0175458	0.239292	0.810882	0.999999	RPAP2	92299085	92299146	-2.14068
466741	ENSG00000100865	14	-	-0.0164397	-0.239291	0.810882	0.999999	CINP	102348279	102348281	-2.27029
152462	ENSG00000115935	2	-	-0.00827294	-0.239288	0.810883	0.999999	WIPF1	174625710	174625820	1.67959
104700	ENSG00000182134	1	-	0.0148108	0.239281	0.810889	0.999999	TDRKH	151780087	151780128	-1.42923
323088	ENSG00000178685	8	-	0.0112884	0.239271	0.810896	0.999999	PARP10	143985550	143985568	-0.013089
377318	ENSG00000162341	11	+	0.0157917	0.23927	0.810898	0.999999	TPCN2	69079834	69079847	-1.58439
364623	ENSG00000165669	10	-	-0.0132218	-0.239263	0.810903	0.999999	FAM204A	118309535	118309580	-0.859186
549795	ENSG00000008294	17	-	0.00572053	0.239253	0.81091	0.999999	SPAG9	50977108	50977221	2.55501
487761	ENSG00000140395	15	-	-0.00801096	-0.239251	0.810912	0.999999	WDR61	78289638	78289712	1.0914
519977	ENSG00000141258	17	+	0.0100048	0.23925	0.810913	0.999999	SGSM2	2377857	2377912	0.121296
224873	ENSG00000113441	5	+	0.00631736	0.239247	0.810915	0.999999	LNPEP	96936175	96937766	2.40049
458657	ENSG00000100461	14	-	0.00963627	0.239237	0.810923	0.999999	RBM23	22900645	22900765	0.172924
417453	ENSG00000089041	12	+	0.0118981	0.239238	0.810923	0.999999	P2RX7	121160902	121160974	-0.298496
638829	ENSG00000102226	X	+	-0.0103185	-0.239232	0.810927	0.999999	USP11	47239351	47239481	0.0636677
99441	ENSG00000122417	1	-	0.0108111	0.239222	0.810934	0.999999	ODF2L	86383134	86383196	0.229171
473196	ENSG00000103671	15	+	0.00946672	0.23922	0.810936	0.999999	TRIP4	64397761	64397818	0.16673
214244	ENSG00000145348	4	-	-0.00703765	-0.23921	0.810943	0.999999	TBCK	106247139	106247285	1.64593
451940	ENSG00000126804	14	+	0.00774603	0.239213	0.810944	0.999999	ZBTB1	64521487	64521606	2.18656
484356	ENSG00000182718	15	-	0.0204402	0.239205	0.810947	0.999999	ANXA2	60347134	60347326	-2.25605
545710	ENSG00000073605	17	-	-0.0158406	-0.239204	0.810949	0.999999	GSDMB	39918636	39918650	-1.61825
357670	ENSG00000136758	10	-	0.00491392	0.239193	0.810957	0.999999	YME1L1	27111888	27112081	3.28027
114247	ENSG00000143702	1	-	0.0122009	0.239184	0.810963	0.999999	CEP170	243163273	243163310	-0.817504
174924	ENSG00000163872	3	+	-0.00946109	-0.239184	0.810964	0.999999	YEATS2	183775991	183776123	0.0221958
551686	ENSG00000256525	17	-	-0.00982935	-0.239183	0.810966	0.999999	POLG2	64485158	64485727	0.258359
287587	ENSG00000182095	7	-	0.0109846	0.239173	0.810973	0.999999	TNRC18	5389450	5390484	0.073085
582702	ENSG00000104946	19	+	0.0169406	0.239173	0.810973	0.999999	TBC1D17	49881268	49881273	-2.22703
420050	ENSG00000047621	12	-	0.0147017	0.23917	0.810976	0.999999	C12orf4	4538409	4538443	-1.17693
253107	ENSG00000112305	6	+	-0.00684745	-0.23917	0.810976	0.999999	SMAP1	70754980	70755065	1.5262
562061	ENSG00000101546	18	+	-0.0129115	-0.239172	0.810977	0.999999	RBFA	80044212	80044285	-0.71272
642464	ENSG00000147224	X	+	0.0158117	0.239167	0.810978	0.999999	PRPS1	107642491	107642538	-2.39662
212193	ENSG00000138674	4	-	0.00934059	0.239162	0.81098	0.999999	SEC31A	82819038	82819043	0.0509482
513759	ENSG00000166164	16	-	0.0155205	0.239157	0.810985	0.999999	BRD7	50350017	50350022	-2.15449
555827	ENSG00000185624	17	-	-0.00671272	-0.239141	0.810997	0.999999	P4HB	81846429	81846430	2.17576
511188	ENSG00000103356	16	-	0.0132824	0.239134	0.811003	0.999999	EARS2	23532657	23532747	-1.07361
609816	ENSG00000184402	20	+	-0.016444	-0.239135	0.811004	0.999999	SS18L1	62154281	62154465	-2.2254
645495	ENSG00000071553	X	+	-0.00710277	-0.239126	0.811009	0.999999	ATP6AP1	154435139	154435186	1.75431
406544	ENSG00000139132	12	+	0.00748174	0.239125	0.81101	0.999999	FGD4	32582252	32582378	1.83155
530136	ENSG00000136436	17	+	0.00569676	0.239116	0.811017	0.999999	CALCOCO2	48852926	48852960	2.75013
296355	ENSG00000135250	7	-	-0.00806497	-0.239111	0.81102	0.999999	SRPK2	105117480	105117511	1.11701
158437	ENSG00000130414	2	-	-0.0064898	-0.239106	0.811025	0.999999	NDUFA10	240011661	240011676	1.84342
330374	ENSG00000226752	9	+	0.0136444	0.239092	0.811035	0.999999	CUTALP	120845649	120845826	1.49931
583519	ENSG00000198464	19	+	-0.013961	-0.239095	0.811036	0.999999	ZNF480	52300394	52300484	-0.103804
191882	ENSG00000174776	3	-	-0.019369	-0.23909	0.811038	0.999999	WDR49	167531115	167531189	-2.41643
121491	ENSG00000115317	2	+	-0.00727356	-0.239085	0.811041	0.999999	HTRA2	74531597	74531702	1.42164
229234	ENSG00000070814	5	+	-0.00934288	-0.23908	0.811045	0.999999	TCOF1	150368716	150368902	0.396823
494983	ENSG00000103544	16	+	0.00790334	0.239079	0.811045	0.999999	VPS35L	19627694	19627802	0.700581
141542	ENSG00000115970	2	-	0.0119614	0.239078	0.811046	0.999999	THADA	43291696	43291768	-0.767292
351354	ENSG00000204020	10	+	0.0144513	0.239077	0.811051	0.999999	LIPN	88768792	88768928	0.738884
93859	ENSG00000004455	1	-	-0.00841935	-0.239051	0.811067	0.999999	AK2	33013044	33013206	0.836162
62195	ENSG00000055070	1	+	0.0078443	0.239049	0.81107	0.999999	SZRD1	16395274	16395390	1.22098
221436	ENSG00000039123	5	+	0.00737771	0.239046	0.811071	0.999999	MTREX	55405425	55405588	1.86811
644618	ENSG00000235703	X	+	-0.0173481	-0.239045	0.811072	0.999999	LINC00894	150016645	150016787	-1.63994
531525	ENSG00000121057	17	+	0.0146969	0.239036	0.811079	0.999999	AKAP1	57105488	57105605	-1.62548
383948	ENSG00000197798	11	+	0.0088023	0.239035	0.811081	0.999999	FAM118B	126250626	126250733	0.625345
561783	ENSG00000130856	18	+	0.00841583	0.239033	0.811081	0.999999	ZNF236	76915647	76915859	0.646513
251276	ENSG00000024048	6	+	-0.00527592	-0.239031	0.811082	0.999999	UBR2	42644473	42644536	3.21303
331927	ENSG00000197694	9	+	0.00962464	0.239025	0.811086	0.999999	SPTAN1	128608036	128608049	0.475542
270846	ENSG00000131018	6	-	0.0197219	0.238994	0.81111	0.999999	SYNE1	152398732	152398734	-2.38566
569789	ENSG00000105519	19	+	0.0164714	0.238996	0.811113	0.999999	CAPS	5915066	5915081	-2.64329
236571	ENSG00000113048	5	-	-0.00776011	-0.238987	0.811117	0.999999	MRPS27	72238075	72238128	0.926409
650451	ENSG00000229807	X	-	0.0118813	0.238969	0.81113	0.999999	XIST	73831398	73832226	-1.6574
470319	ENSG00000137804	15	+	0.0214586	0.238979	0.811132	0.999999	NUSAP1	41380748	41381050	-1.9393
303400	ENSG00000147459	8	+	-0.00698448	-0.238965	0.811133	0.999999	DOCK5	25302325	25302454	3.63133
554031	ENSG00000161533	17	-	0.00676539	0.238962	0.811136	0.999999	ACOX1	75978534	75978693	2.98286
404707	ENSG00000134539	12	+	0.015431	0.238962	0.811137	0.999999	KLRD1	10307945	10307949	0.729832
310072	ENSG00000147684	8	+	0.00593914	0.238961	0.811139	0.999999	NDUFB9	124543120	124543279	3.37207
492471	ENSG00000167978	16	+	0.00776878	0.238958	0.811139	0.999999	SRRM2	2758470	2758524	2.71602
147101	ENSG00000135945	2	-	0.00807376	0.238955	0.811141	0.999999	REV1	99408029	99408131	0.684875
509163	ENSG00000188897	16	-	-0.0173059	-0.238952	0.811143	0.999999	AC099489.1	11401266	11401406	-1.87541
581629	ENSG00000105443	19	+	0.00856592	0.238951	0.811145	0.999999	CYTH2	48478069	48478145	0.74119
259600	ENSG00000145979	6	-	-0.0151677	-0.238942	0.811151	0.999999	TBC1D7	13320832	13320907	-1.52343
500541	ENSG00000140854	16	+	0.0169981	0.238941	0.811153	0.999999	KATNB1	57735791	57735855	-2.47158
215469	ENSG00000164073	4	-	-0.00939192	-0.238938	0.811154	0.999999	MFSD8	127949804	127949846	0.375303
376508	ENSG00000173120	11	+	0.00654888	0.238938	0.811154	0.999999	KDM2A	67250347	67250798	1.98151
337091	ENSG00000137076	9	-	-0.00850245	-0.238932	0.811159	0.999999	TLN1	35720433	35720509	3.97714
129863	ENSG00000237298	2	+	0.00694284	0.238924	0.811165	0.999999	TTN-AS1	178618858	178619741	1.9954
439416	ENSG00000139668	13	+	-0.00802411	-0.238919	0.811171	0.999999	WDFY2	51758192	51758300	1.08933
320668	ENSG00000156802	8	-	-0.00950461	-0.238915	0.811172	0.999999	ATAD2	123346086	123346272	0.512292
128318	ENSG00000144290	2	+	0.0237422	0.238916	0.811173	0.999999	SLC4A10	161956989	161957240	-1.77393
532648	ENSG00000198909	17	+	0.00676182	0.23891	0.811176	0.999999	MAP3K3	63689544	63689614	1.79485
478007	ENSG00000258476	15	+	0.0172883	0.238914	0.811177	0.999999	LINC02207	93863109	93863216	-0.499595
108746	ENSG00000234741	1	-	0.0118292	0.238908	0.811178	0.999999	GAS5	173865857	173865866	1.12759
433397	ENSG00000186298	12	-	-0.00562263	-0.238903	0.811182	0.999999	PPP1CC	110719983	110720204	3.58748
420250	ENSG00000067182	12	-	0.00662747	0.238887	0.811194	0.999999	TNFRSF1A	6333106	6333147	2.56121
123803	ENSG00000071082	2	+	-0.0168679	-0.238884	0.811198	0.999999	RPL31	101006072	101006349	1.86743
430287	ENSG00000111615	12	-	-0.0125868	-0.238883	0.811198	0.999999	KRR1	75511513	75511597	0.0763943
296378	ENSG00000135250	7	-	-0.00656651	-0.238874	0.811204	0.999999	SRPK2	105168008	105168095	2.19764
612016	ENSG00000089006	20	-	0.0117306	0.238868	0.811209	0.999999	SNX5	17968162	17968289	-1.01162
73845	ENSG00000118655	1	+	0.0143226	0.238874	0.811209	0.999999	DCLRE1B	113906996	113907161	-1.36684
390418	ENSG00000149182	11	-	0.00738151	0.238861	0.811214	0.999999	ARFGAP2	47171712	47171758	1.00545
279061	ENSG00000135164	7	+	0.0064562	0.238857	0.811217	0.999999	DMTF1	87171018	87171034	1.74804
129424	ENSG00000144306	2	+	0.014024	0.238858	0.811217	0.999999	SCRN3	174428418	174428859	-1.22601
324955	ENSG00000188352	9	+	0.0108376	0.238849	0.811223	0.999999	FOCAD	20907150	20907202	-0.111896
357078	ENSG00000107611	10	-	0.0169461	0.238848	0.811224	0.999999	CUBN	16919963	16920137	-1.53358
168501	ENSG00000163519	3	+	0.0151658	0.238852	0.811224	0.999999	TRAT1	108838968	108839325	0.187564
283476	ENSG00000128604	7	+	-0.00799651	-0.238848	0.811225	0.999999	IRF5	128947746	128948121	1.52909
346144	ENSG00000284024	10	+	0.0133798	0.238852	0.811226	0.999999	HSPA14	14846999	14847018	-1.47918
249805	ENSG00000223865	6	+	-0.0235768	-0.238847	0.811226	0.999999	HLA-DPB1	33081232	33081232	-2.31821
129341	ENSG00000091436	2	+	0.0161469	0.238831	0.811238	0.999999	MAP3K20	173232192	173232222	-1.60854
209525	ENSG00000163694	4	-	-0.0112239	-0.238826	0.811241	0.999999	RBM47	40438418	40438481	0.0353957
74045	ENSG00000163399	1	+	0.00598646	0.238826	0.811242	0.999999	ATP1A1	116384014	116384124	2.31753
257188	ENSG00000120278	6	+	0.0202548	0.238826	0.811242	0.999999	PLEKHG1	150821195	150821233	-2.11036
231898	ENSG00000184840	5	+	0.00645561	0.238823	0.811245	0.999999	TMED9	177593711	177593775	2.43075
78319	ENSG00000163565	1	+	-0.0171426	-0.238821	0.811246	0.999999	IFI16	159055154	159055155	-1.39537
521631	ENSG00000129255	17	+	-0.0104359	-0.238817	0.811248	0.999999	MPDU1	7587682	7587685	0.0169503
612224	ENSG00000188559	20	-	-0.00652312	-0.238813	0.811251	0.999999	RALGAPA2	20520917	20521100	2.20292
556757	ENSG00000175711	17	-	-0.0149456	-0.238813	0.811252	0.999999	B3GNTL1	82956695	82956769	-1.3112
314327	ENSG00000189233	8	-	-0.0151474	-0.238814	0.811252	0.999999	NUGGC	28067514	28067744	-0.636227
340918	ENSG00000136813	9	-	-0.00556471	-0.238807	0.811256	0.999999	ECPAS	111410041	111410213	1.98879
607490	ENSG00000101445	20	+	0.00954594	0.238806	0.811259	0.999999	PPP1R16B	38905969	38906094	0.363346
76546	ENSG00000163220	1	+	-0.00987405	-0.238817	0.811261	0.999999	S100A9	153358269	153358433	9.278
491369	ENSG00000100726	16	+	0.0140003	0.238796	0.811265	0.999999	TELO2	1497361	1497508	-1.77411
637203	ENSG00000169891	X	+	-0.0154812	-0.238791	0.81127	0.999999	REPS2	17147629	17147629	-0.963821
78757	ENSG00000143222	1	+	-0.00755941	-0.238778	0.81128	0.999999	UFC1	161154071	161154120	1.80852
635845	ENSG00000196576	22	-	0.0117762	0.238752	0.811298	0.999999	PLXNB2	50277635	50277673	-0.354984
398519	ENSG00000118113	11	-	0.0281531	0.238754	0.811299	0.999999	MMP8	102721401	102721468	-1.41997
492746	ENSG00000006327	16	+	-0.0166785	-0.238758	0.8113	0.999999	TNFRSF12A	3021964	3022086	-1.52473
556513	ENSG00000141574	17	-	0.00959329	0.238749	0.811303	0.999999	SECTM1	82322965	82323011	1.99673
530110	ENSG00000136436	17	+	-0.00598263	-0.238738	0.811309	0.999999	CALCOCO2	48848064	48848082	2.39198
236200	ENSG00000123219	5	-	-0.020551	-0.238721	0.811323	0.999999	CENPK	65552493	65552549	-1.08929
610530	ENSG00000171703	20	+	-0.0157461	-0.238722	0.811325	0.999999	TCEA2	64070328	64070414	-1.53407
73703	ENSG00000155363	1	+	0.0128606	0.238718	0.811325	0.999999	MOV10	112697994	112698111	-0.650566
325831	ENSG00000159884	9	+	-0.0110997	-0.238721	0.811326	0.999999	CCDC107	35660401	35660461	-0.196152
83910	ENSG00000203710	1	+	0.00933582	0.238716	0.811326	0.999999	CR1	207611677	207611853	2.38792
120236	ENSG00000138071	2	+	-0.0047516	-0.238717	0.811328	0.999999	ACTR2	65246719	65246737	4.99004
527930	ENSG00000173786	17	+	-0.0121396	-0.238712	0.811331	0.999999	CNP	41968073	41968175	-0.532293
480862	ENSG00000128891	15	-	-0.014451	-0.238711	0.811331	0.999999	CCDC32	40553942	40553979	-1.25124
199535	ENSG00000047315	4	+	-0.00518084	-0.238708	0.811333	0.999999	POLR2B	57017560	57017728	3.31975
322927	ENSG00000179950	8	-	0.00835356	0.238707	0.811334	0.999999	PUF60	143817974	143817978	1.09377
339902	ENSG00000081386	9	-	-0.0103603	-0.238702	0.811341	0.999999	ZNF510	96763506	96763632	0.472626
218273	ENSG00000164323	4	-	-0.00666834	-0.238698	0.811343	0.999999	CFAP97	185190376	185190767	2.66657
403694	ENSG00000111678	12	+	-0.0126323	-0.238697	0.811345	0.999999	C12orf57	6944107	6944121	0.619754
624606	ENSG00000100023	22	+	-0.0141231	-0.238682	0.811353	0.999999	PPIL2	21666029	21666039	-1.53782
279491	ENSG00000058091	7	+	0.00781363	0.238672	0.811362	0.999999	CDK14	90863175	90863269	1.819
186790	ENSG00000174500	3	-	0.010535	0.238668	0.811365	0.999999	GCSAM	112123561	112123606	0.415441
192224	ENSG00000154310	3	-	0.00858028	0.238663	0.811368	0.999999	TNIK	171063330	171063551	0.521317
113651	ENSG00000059588	1	-	0.0106494	0.238662	0.811368	0.999999	TARBP1	234465656	234465708	-0.203358
81381	ENSG00000116698	1	+	-0.0082434	-0.238653	0.811376	0.999999	SMG7	183526647	183526682	1.03565
132229	ENSG00000114942	2	+	0.0117507	0.238651	0.811378	0.999999	EEF1B2	206160588	206160710	2.93003
153129	ENSG00000155657	2	-	0.0194072	0.238645	0.811381	0.999999	TTN	178679599	178679682	-1.84258
183220	ENSG00000114388	3	-	-0.0111792	-0.238637	0.811388	0.999999	NPRL2	50350366	50350574	-0.415214
616658	ENSG00000198276	20	-	-0.0155125	-0.238632	0.811393	0.999999	UCKL1	63956260	63956341	-2.38201
458392	ENSG00000100888	14	-	0.0133115	0.238628	0.811395	0.999999	CHD8	21412997	21413006	-1.54403
116485	ENSG00000138029	2	+	0.00560634	0.238628	0.811395	0.999999	HADHB	26284883	26284957	2.14928
478522	ENSG00000154237	15	+	-0.0105113	-0.238626	0.811397	0.999999	LRRK1	101065481	101066205	-0.0256271
316247	ENSG00000008988	8	-	0.0145009	0.238617	0.811405	0.999999	RPS20	56073273	56073315	0.796458
121191	ENSG00000124356	2	+	0.00765953	0.238612	0.811408	0.999999	STAMBP	73847387	73847423	0.866659
98382	ENSG00000142864	1	-	-0.00600266	-0.238602	0.811416	0.999999	SERBP1	67420009	67420186	3.57407
508925	ENSG00000187555	16	-	-0.00527645	-0.2386	0.811417	0.999999	USP7	8901142	8901185	2.47233
413896	ENSG00000136040	12	+	-0.00573143	-0.238588	0.811426	0.999999	PLXNC1	94300910	94301057	4.50437
611682	ENSG00000101384	20	-	0.0179298	0.238586	0.81143	0.999999	JAG1	10650258	10650360	-2.17468
529899	ENSG00000108465	17	+	-0.00975658	-0.238565	0.811444	0.999999	CDK5RAP3	47981758	47981768	0.0512421
364363	ENSG00000165813	10	-	-0.00825884	-0.238541	0.811463	0.999999	CCDC186	114144497	114144602	1.38464
398464	ENSG00000152558	11	-	0.00701461	0.238542	0.811463	0.999999	TMEM123	102402099	102402206	4.83309
171923	ENSG00000177311	3	+	-0.00718087	-0.238527	0.811474	0.999999	ZBTB38	141403927	141404006	1.90447
62002	ENSG00000116786	1	+	0.0117289	0.238517	0.811482	0.999999	PLEKHM2	15731950	15732048	-0.959089
151882	ENSG00000138399	2	-	0.00860409	0.238506	0.81149	0.999999	FASTKD1	169546218	169546704	1.20947
550706	ENSG00000068097	17	-	-0.0101044	-0.238497	0.811496	0.999999	HEATR6	60066209	60066386	0.0239022
260140	ENSG00000111913	6	-	0.00559643	0.238495	0.811498	0.999999	RIPOR2	24839091	24839272	4.91106
338358	ENSG00000165092	9	-	-0.0101521	-0.238491	0.811502	0.999999	ALDH1A1	72928892	72929021	1.26686
306237	ENSG00000137575	8	+	0.00571431	0.23849	0.811502	0.999999	SDCBP	58572302	58572314	4.94938
209261	ENSG00000174130	4	-	0.00666902	0.238491	0.811504	0.999999	TLR6	38826602	38827082	3.88589
310820	ENSG00000105339	8	+	0.0073819	0.238484	0.811507	0.999999	DENND3	141185139	141185223	2.76531
604175	ENSG00000215305	20	+	-0.0128834	-0.238482	0.811508	0.999999	VPS16	2862711	2862806	-1.02196
122314	ENSG00000115548	2	+	-0.00563882	-0.238477	0.811512	0.999999	KDM3A	86489591	86489659	2.163
363687	ENSG00000138172	10	-	0.0110303	0.238476	0.811514	0.999999	CALHM2	103449699	103449934	-0.0612833
537730	ENSG00000174231	17	-	-0.00620383	-0.238472	0.811515	0.999999	PRPF8	1661611	1661778	2.88331
224841	ENSG00000164308	5	+	0.0141631	0.238472	0.811516	0.999999	ERAP2	96892418	96892453	1.77256
345771	ENSG00000048740	10	+	-0.00611319	-0.238449	0.811534	0.999999	CELF2	11328926	11329053	3.68023
649310	ENSG00000172943	X	-	-0.0134712	-0.238448	0.811534	0.999999	PHF8	53985745	53985784	-1.24767
95239	ENSG00000198815	1	-	0.00920569	0.238443	0.811539	0.999999	FOXJ3	42188737	42188928	0.551831
114347	ENSG00000035687	1	-	0.00785346	0.238441	0.811541	0.999999	ADSS	244418915	244419273	0.922038
418897	ENSG00000061936	12	+	-0.00777354	-0.238436	0.811544	0.999999	SFSWAP	131756473	131756644	0.767485
544861	ENSG00000278259	17	-	0.0154751	0.238435	0.811544	0.999999	MYO19	36509062	36509066	-1.7382
251722	ENSG00000124574	6	+	-0.012158	-0.23843	0.811549	0.999999	ABCC10	43438624	43438710	-0.749246
74133	ENSG00000116830	1	+	0.0110177	0.238422	0.811555	0.999999	TTF2	117075445	117075859	-0.033641
108021	ENSG00000143149	1	-	-0.00576059	-0.238418	0.811559	0.999999	ALDH9A1	165662216	165662584	2.5299
370660	ENSG00000135387	11	+	0.0117469	0.2384	0.811571	0.999999	CAPRIN1	34099055	34099058	-1.25874
509211	ENSG00000188897	16	-	0.0148727	0.238398	0.811573	0.999999	AC099489.1	11500804	11500969	-0.710836
428150	ENSG00000135473	12	-	0.00856475	0.238393	0.811577	0.999999	PAN2	56324581	56324709	0.51779
438201	ENSG00000120699	13	+	-0.00974642	-0.238391	0.811579	0.999999	EXOSC8	37008786	37008832	0.479812
511066	ENSG00000103404	16	-	0.0122891	0.238391	0.81158	0.999999	USP31	23102319	23102463	-0.528839
481020	ENSG00000128908	15	-	-0.00832457	-0.238381	0.811587	0.999999	INO80	41016088	41016215	0.386686
557007	ENSG00000101596	18	+	-0.00609386	-0.238371	0.811594	0.999999	SMCHD1	2724899	2724901	4.48212
555778	ENSG00000225663	17	-	0.0152057	0.238372	0.811595	0.999999	MCRIP1	81823117	81823125	-1.89336
69393	ENSG00000132849	1	+	0.0110348	0.238367	0.811597	0.999999	PATJ	62162885	62163500	-0.116418
468730	ENSG00000034053	15	+	-0.011888	-0.238368	0.811598	0.999999	APBA2	29108270	29108389	-0.196707
249713	ENSG00000237541	6	+	0.0566135	0.238373	0.8116	0.999999	HLA-DQA2	32746582	32747215	-1.20622
394562	ENSG00000174547	11	-	0.0104831	0.238349	0.811615	0.999999	MRPL11	66438164	66438259	0.50184
142499	ENSG00000085760	2	-	-0.0164616	-0.238344	0.811616	0.999999	MTIF2	55266381	55266518	-2.16822
134443	ENSG00000123983	2	+	0.0104435	0.238336	0.811622	0.999999	ACSL3	222900674	222900780	-0.0466802
485450	ENSG00000174485	15	-	-0.00802538	-0.238334	0.811623	0.999999	DENND4A	65671792	65671886	1.32747
96984	ENSG00000121310	1	-	-0.0137615	-0.238334	0.811623	0.999999	ECHDC2	52912022	52912225	-1.02032
462648	ENSG00000126814	14	-	-0.0114108	-0.238333	0.811629	0.999999	TRMT5	60979523	60979886	-0.147251
99260	ENSG00000162642	1	-	-0.0169591	-0.23832	0.811639	0.999999	C1orf52	85259634	85259642	-2.41869
388173	ENSG00000011405	11	-	-0.00512079	-0.2383	0.811649	0.999999	PIK3C2A	17168677	17169351	3.24842
646807	ENSG00000177324	X	-	0.0207276	0.238293	0.811658	0.999999	BEND2	18203501	18203915	-0.344445
487456	ENSG00000140386	15	-	0.00794102	0.238287	0.81166	0.999999	SCAPER	76705926	76705984	0.992188
567655	ENSG00000011304	19	+	-0.00730351	-0.238284	0.811662	0.999999	PTBP1	797490	797505	1.52654
117203	ENSG00000163803	2	+	0.0216764	0.238283	0.811662	0.999999	PLB1	28540366	28540441	-1.6363
279663	ENSG00000244055	7	+	-0.0147889	-0.238294	0.811664	0.999999	AC007566.1	92461319	92461410	-0.802031
341208	ENSG00000119321	9	-	0.00556321	0.238274	0.811669	0.999999	FKBP15	113202531	113202629	2.25952
329094	ENSG00000136937	9	+	-0.00681698	-0.238273	0.811671	0.999999	NCBP1	97650563	97650600	1.23752
294643	ENSG00000004799	7	-	-0.0260104	-0.238273	0.811672	0.999999	PDK4	95589717	95589717	-2.39507
290571	ENSG00000106628	7	-	0.016521	0.238271	0.811673	0.999999	POLD2	44116937	44117015	-2.18499
95981	ENSG00000159592	1	-	0.0055631	0.238268	0.811674	0.999999	GPBP1L1	45628228	45628408	2.79404
197859	ENSG00000109689	4	+	-0.00680395	-0.238268	0.811674	0.999999	STIM2	26995403	26995490	1.4746
232545	ENSG00000146063	5	+	-0.0146248	-0.238268	0.811675	0.999999	TRIM41	181233436	181233524	-1.72552
399785	ENSG00000137656	11	-	0.00625291	0.238256	0.811686	0.999999	BUD13	116762955	116763266	1.66274
536873	ENSG00000141560	17	+	-0.0148355	-0.238248	0.811691	0.999999	FN3KRP	82726480	82726493	-1.36
162835	ENSG00000114742	3	+	-0.00727948	-0.23822	0.811711	0.999999	WDR48	39091625	39091694	1.17801
353251	ENSG00000166272	10	+	-0.00575083	-0.238219	0.811717	0.999999	WBP1L	102812595	102813514	3.43516
259833	ENSG00000137177	6	-	0.00701196	0.238211	0.811718	0.999999	KIF13A	17825768	17825934	1.88661
319659	ENSG00000104517	8	-	-0.00554844	-0.238207	0.811721	0.999999	UBR5	102297458	102297606	2.33411
378470	ENSG00000166439	11	+	0.00415642	0.23821	0.811722	0.999999	RNF169	74835546	74836491	4.91803
324757	ENSG00000044459	9	+	-0.0119591	-0.238205	0.811724	0.999999	CNTLN	17394534	17395069	-0.102959
323072	ENSG00000178685	8	-	-0.0109098	-0.23819	0.811735	0.999999	PARP10	143982932	143983065	0.286272
334409	ENSG00000197070	9	+	-0.0106761	-0.238181	0.811742	0.999999	ARRDC1	137614165	137614211	-0.30009
74182	ENSG00000198162	1	+	-0.00842303	-0.238179	0.811744	0.999999	MAN1A2	117496763	117496779	0.647267
569489	ENSG00000167674	19	+	-0.0104398	-0.238176	0.811746	0.999999	HDGFL2	4497958	4498031	-0.00658827
486799	ENSG00000179151	15	-	-0.0126518	-0.238171	0.81175	0.999999	EDC3	74674961	74675030	-0.89703
417494	ENSG00000135124	12	+	0.00911584	0.238164	0.811755	0.999999	P2RX4	121228533	121228613	0.451297
81220	ENSG00000135838	1	+	-0.0152494	-0.23816	0.811758	0.999999	NPL	182806532	182806532	-0.988471
237313	ENSG00000228716	5	-	-0.0162356	-0.238146	0.811771	0.999999	DHFR	80649389	80649494	-1.667
636214	ENSG00000182378	X	+	0.0183903	0.238145	0.811771	0.999999	PLCXD1	290758	290776	-2.46551
173289	ENSG00000118855	3	+	-0.00500425	-0.238132	0.81178	0.999999	MFSD1	158829164	158829715	3.98678
228479	ENSG00000131507	5	+	-0.00519706	-0.238118	0.811793	0.999999	NDFIP1	142137734	142137858	3.55657
410733	ENSG00000123384	12	+	0.0106246	0.238113	0.811794	0.999999	LRP1	57143679	57143798	0.834819
116809	ENSG00000084774	2	+	0.0123917	0.238111	0.811796	0.999999	CAD	27223563	27223748	-0.575139
284506	ENSG00000059377	7	+	0.00535802	0.238111	0.811796	0.999999	TBXAS1	139936191	139936235	4.23843
97244	ENSG00000116209	1	-	0.00563892	0.238112	0.811796	0.999999	TMEM59	54041724	54041805	4.17131
408545	ENSG00000050426	12	+	0.0127211	0.238104	0.811801	0.999999	LETMD1	51056776	51056952	-1.18112
118988	ENSG00000068724	2	+	-0.0157103	-0.238104	0.811801	0.999999	TTC7A	46978740	46978791	-2.14124
619946	ENSG00000160299	21	+	0.0115674	0.238103	0.811802	0.999999	PCNT	46430010	46430232	-0.522894
434697	ENSG00000111737	12	-	-0.016086	-0.238106	0.811802	0.999999	RAB35	120108592	120108703	-2.38832
331922	ENSG00000197694	9	+	0.0138355	0.2381	0.811804	0.999999	SPTAN1	128605296	128605326	-1.08765
555477	ENSG00000157637	17	-	0.0086439	0.238098	0.811806	0.999999	SLC38A10	81246272	81246614	0.849399
129864	ENSG00000237298	2	+	0.0131762	0.238064	0.811832	0.999999	TTN-AS1	178619742	178619752	-0.848231
324130	ENSG00000080503	9	+	-0.00695594	-0.238063	0.811832	0.999999	SMARCA2	2186122	2186143	1.51533
359738	ENSG00000151150	10	-	0.01491	0.238062	0.811833	0.999999	ANK3	60029701	60029796	-1.04111
238426	ENSG00000058729	5	-	0.0104308	0.238064	0.811833	0.999999	RIOK2	97162936	97163225	0.411945
334406	ENSG00000197070	9	+	-0.00894142	-0.238061	0.811835	0.999999	ARRDC1	137614032	137614076	0.639314
620047	ENSG00000160310	21	+	-0.00591101	-0.238057	0.811838	0.999999	PRMT2	46648508	46648538	2.81321
509219	ENSG00000188897	16	-	-0.0187279	-0.238052	0.811841	0.999999	AC099489.1	11523420	11523473	-1.68351
635075	ENSG00000100266	22	-	0.00648225	0.238051	0.811843	0.999999	PACSIN2	42884386	42884561	3.71672
327414	ENSG00000135046	9	+	0.0128944	0.238049	0.811845	0.999999	ANXA1	73151865	73151901	2.09457
153552	ENSG00000061676	2	-	-0.0177194	-0.238047	0.811846	0.999999	NCKAP1	183003233	183003325	-1.86751
636132	ENSG00000100299	22	-	-0.0118751	-0.238048	0.811846	0.999999	ARSA	50626591	50626760	-0.361129
330723	ENSG00000011454	9	+	-0.0140973	-0.238038	0.811853	0.999999	RABGAP1	123033509	123033642	-1.76203
227705	ENSG00000015479	5	+	-0.00775866	-0.238036	0.811855	0.999999	MATR3	139293750	139293772	1.46946
115707	ENSG00000224177	2	+	-0.0210453	-0.238036	0.811859	0.999999	LINC00570	11402109	11402258	-0.34041
434860	ENSG00000089159	12	-	-0.0146468	-0.238029	0.81186	0.999999	PXN	120221623	120221642	-1.05519
644677	ENSG00000063601	X	+	-0.0113726	-0.238026	0.811862	0.999999	MTMR1	150699195	150699202	-0.63718
558479	ENSG00000101773	18	+	-0.0157131	-0.238025	0.811863	0.999999	RBBP8	22949618	22949658	-1.15697
421551	ENSG00000110848	12	-	0.0233473	0.238027	0.811865	0.999999	CD69	9754568	9754586	-1.98945
76357	ENSG00000143376	1	+	0.00527892	0.238017	0.811869	0.999999	SNX27	151694506	151699074	4.89978
370679	ENSG00000135372	11	+	-0.0100947	-0.237996	0.811885	0.999999	NAT10	34113781	34113802	-0.251789
128201	ENSG00000136560	2	+	-0.00638289	-0.237995	0.811886	0.999999	TANK	161224631	161224637	2.30558
126843	ENSG00000115839	2	+	-0.00624843	-0.237993	0.811887	0.999999	RAB3GAP1	135130552	135130705	1.88105
531532	ENSG00000121057	17	+	-0.00948099	-0.237993	0.811888	0.999999	AKAP1	57106024	57106410	0.305431
494374	ENSG00000179889	16	+	0.0142786	0.23799	0.81189	0.999999	PDXDC1	15009311	15009680	-1.60338
631997	ENSG00000128294	22	-	-0.0109492	-0.237989	0.811892	0.999999	TPST2	26541271	26541438	-0.614121
270038	ENSG00000135597	6	-	0.0071116	0.237985	0.811893	0.999999	REPS1	138943853	138943926	1.25573
316451	ENSG00000035681	8	-	0.00740713	0.237983	0.811895	0.999999	NSMAF	58603210	58603386	1.15791
515132	ENSG00000166548	16	-	-0.0124271	-0.237983	0.811896	0.999999	TK2	66549010	66549576	-0.631339
276199	ENSG00000136280	7	+	-0.0163127	-0.237981	0.811897	0.999999	CCM2	45072784	45072786	-2.05278
244786	ENSG00000170074	5	-	0.0231824	0.237978	0.8119	0.999999	FAM153A	177731569	177731573	-2.48294
521697	ENSG00000141499	17	+	0.0149819	0.237978	0.811902	0.999999	WRAP53	7701459	7701549	-1.40633
223853	ENSG00000113319	5	+	-0.0114188	-0.237972	0.811904	0.999999	RASGRF2	81092801	81092915	-0.0331908
483317	ENSG00000104093	15	-	0.00666862	0.237966	0.811908	0.999999	DMXL2	51471237	51471350	2.71461
145650	ENSG00000068654	2	-	0.0108488	0.23796	0.811913	0.999999	POLR1A	86077859	86077981	-0.190432
621468	ENSG00000159086	21	-	-0.00686527	-0.237959	0.811914	0.999999	PAXBP1	32759080	32759269	2.08335
209263	ENSG00000174130	4	-	-0.00595745	-0.237954	0.811921	0.999999	TLR6	38827380	38828327	5.15919
509218	ENSG00000188897	16	-	-0.0150985	-0.237945	0.811924	0.999999	AC099489.1	11521952	11522112	-0.733035
446363	ENSG00000134884	13	-	-0.00733693	-0.237947	0.811925	0.999999	ARGLU1	106557106	106557131	3.4183
556491	ENSG00000173762	17	-	-0.0182532	-0.23795	0.811925	0.999999	CD7	82316195	82316219	-2.39715
138237	ENSG00000134313	2	-	0.0039062	0.237942	0.811927	0.999999	KIDINS220	8730201	8731952	5.27363
430285	ENSG00000111615	12	-	-0.00956588	-0.237943	0.811928	0.999999	KRR1	75506782	75506916	1.28497
416356	ENSG00000111271	12	+	0.0156432	0.237931	0.811935	0.999999	ACAD10	111752730	111753771	-2.09674
237229	ENSG00000177034	5	-	-0.00750308	-0.237932	0.811937	0.999999	MTX3	79982900	79983794	1.59136
135853	ENSG00000077044	2	+	-0.00739444	-0.237929	0.811937	0.999999	DGKD	233450922	233451050	1.34111
228093	ENSG00000112855	5	+	-0.00807217	-0.237924	0.811941	0.999999	HARS2	140697299	140697406	0.747423
304265	ENSG00000157168	8	+	0.0218565	0.237921	0.811945	0.999999	NRG1	32764023	32764405	-1.63209
497204	ENSG00000149923	16	+	-0.0146754	-0.237921	0.811945	0.999999	PPP4C	30081311	30081689	-1.2368
541930	ENSG00000177731	17	-	0.0126707	0.237906	0.811954	0.999999	FLII	18253887	18254078	-0.49395
365488	ENSG00000148773	10	-	-0.0195114	-0.237909	0.811955	0.999999	MKI67	128115510	128116007	-1.42572
462882	ENSG00000070182	14	-	-0.025673	-0.237903	0.811957	0.999999	SPTB	64767663	64767859	0.206391
604778	ENSG00000132623	20	+	-0.0156351	-0.237889	0.811971	0.999999	ANKEF1	10053112	10053275	-1.50332
383481	ENSG00000154144	11	+	-0.00563544	-0.237883	0.811973	0.999999	TBRG1	124632239	124632405	2.23279
198158	ENSG00000109790	4	+	-0.00897975	-0.237882	0.811975	0.999999	KLHL5	39062559	39062939	0.857623
300833	ENSG00000117868	7	-	0.00573949	0.237878	0.811977	0.999999	ESYT2	158797942	158798076	2.50074
297416	ENSG00000008311	7	-	-0.0195982	-0.237877	0.81198	0.999999	AASS	122076303	122076607	-2.46997
574479	ENSG00000006015	19	+	0.0102036	0.237859	0.811994	0.999999	REX1BD	18590854	18590933	0.307326
457221	ENSG00000166428	14	+	0.0169298	0.237857	0.811995	0.999999	PLD4	104932765	104933235	-1.82889
545473	ENSG00000161381	17	-	0.0187179	0.237856	0.811996	0.999999	PLXDC1	39107488	39107525	-2.16494
132310	ENSG00000114948	2	+	-0.0217676	-0.237853	0.811997	0.999999	ADAM23	206588091	206588154	-2.12297
342495	ENSG00000160404	9	-	0.0150273	0.237858	0.811997	0.999999	TOR2A	127733385	127733560	-1.3919
360516	ENSG00000138303	10	-	0.0130663	0.237843	0.812005	0.999999	ASCC1	72210732	72210737	-1.04796
654370	ENSG00000172534	X	-	-0.0142197	-0.237841	0.812006	0.999999	HCFC1	153962268	153962306	-0.893553
395616	ENSG00000248671	11	-	-0.0242476	-0.237865	0.812006	0.999999	ALG1L9P	71794363	71795254	-2.35689
395623	ENSG00000248671	11	-	0.0242476	0.237865	0.812006	0.999999	ALG1L9P	71810301	71811948	-1.92363
275179	ENSG00000122507	7	+	-0.0166128	-0.237838	0.812008	0.999999	BBS9	33505646	33505735	-2.39225
141259	ENSG00000115904	2	-	0.00782698	0.237837	0.812009	0.999999	SOS1	39010584	39010703	1.13822
176766	ENSG00000242086	3	+	0.0202098	0.237836	0.812009	0.999999	MUC20-OT1	195708556	195708582	-2.21106
629170	ENSG00000130638	22	+	0.00798271	0.237832	0.812013	0.999999	ATXN10	45700323	45700378	1.12856
587703	ENSG00000126934	19	-	-0.00867348	-0.237823	0.81202	0.999999	MAP2K2	4099201	4099408	1.75776
146376	ENSG00000158050	2	-	-0.0192441	-0.237829	0.812021	0.999999	DUSP2	96144761	96144882	-1.21248
159403	ENSG00000150995	3	+	-0.00664047	-0.237811	0.812028	0.999999	ITPR1	4667377	4667549	2.1171
485615	ENSG00000174444	15	-	-0.0135239	-0.237811	0.812029	0.999999	RPL4	66501319	66501374	1.05733
278046	ENSG00000263001	7	+	0.0137271	0.237807	0.812032	0.999999	GTF2I	74716612	74716893	-1.12776
465755	ENSG00000011114	14	-	0.00965175	0.237808	0.812032	0.999999	BTBD7	93251463	93251652	0.0538503
343402	ENSG00000107290	9	-	-0.00497581	-0.237802	0.812036	0.999999	SETX	132311757	132311856	3.49859
186639	ENSG00000163507	3	-	-0.0173117	-0.237801	0.812037	0.999999	CIP2A	108565355	108565454	-1.81997
134018	ENSG00000135924	2	+	0.0221048	0.237792	0.812044	0.999999	DNAJB2	219279517	219279518	-1.51612
180029	ENSG00000060971	3	-	-0.0115669	-0.237791	0.812044	0.999999	ACAA1	38133873	38133951	-0.624763
375775	ENSG00000172732	11	+	0.0118396	0.237781	0.812052	0.999999	MUS81	65864720	65864743	-0.567379
623331	ENSG00000160294	21	-	-0.00733411	-0.237774	0.812057	0.999999	MCM3AP	46273388	46273585	0.943506
339905	ENSG00000081386	9	-	-0.00888743	-0.237764	0.812068	0.999999	ZNF510	96776000	96776245	1.20827
307912	ENSG00000104325	8	+	-0.00537678	-0.237759	0.812069	0.999999	DECR1	90051677	90051739	2.96713
113672	ENSG00000238005	1	-	0.0139176	0.237762	0.812069	0.999999	AL391832.2	234957679	234958078	-0.498315
245448	ENSG00000113269	5	-	-0.00475152	-0.237738	0.812086	0.999999	RNF130	179970410	179970506	4.78151
391357	ENSG00000149150	11	-	-0.0189347	-0.237736	0.812088	0.999999	SLC43A1	57500988	57501043	-2.3738
143216	ENSG00000082898	2	-	0.00735521	0.237728	0.812093	0.999999	XPO1	61502290	61502310	1.90904
457793	ENSG00000129566	14	-	0.00968458	0.237722	0.812097	0.999999	TEP1	20381313	20381401	0.147444
448728	ENSG00000100938	14	+	0.00647524	0.237716	0.812102	0.999999	GMPR2	24238589	24238596	1.6433
410042	ENSG00000065357	12	+	-0.00679349	-0.237713	0.812104	0.999999	DGKA	55938511	55938552	2.32005
514770	ENSG00000125107	16	-	0.00531432	0.237712	0.812105	0.999999	CNOT1	58541501	58541620	2.77615
501308	ENSG00000125149	16	+	0.0116329	0.237712	0.812106	0.999999	C16orf70	67140511	67140594	-0.492195
582167	ENSG00000161618	19	+	-0.0123865	-0.237705	0.812111	0.999999	ALDH16A1	49465781	49465871	-1.24864
323021	ENSG00000178209	8	-	-0.0104018	-0.237694	0.812119	0.999999	PLEC	143929414	143929571	-0.0663873
650523	ENSG00000230590	X	-	0.00917139	0.237693	0.812121	0.999999	FTX	74292169	74292325	1.22692
561055	ENSG00000134444	18	+	-0.00546704	-0.237668	0.81214	0.999999	RELCH	62227451	62227492	2.59555
613223	ENSG00000131067	20	-	-0.014709	-0.237667	0.812141	0.999999	GGT7	34854531	34854619	-1.37126
436552	ENSG00000177084	12	-	0.0136604	0.237657	0.812148	0.999999	POLE	132665302	132665450	-1.23587
440763	ENSG00000175198	13	+	-0.00990546	-0.237652	0.812152	0.999999	PCCA	100209332	100209463	0.305557
257588	ENSG00000049618	6	+	-0.00792902	-0.237649	0.812154	0.999999	ARID1B	157172776	157173500	1.26821
429187	ENSG00000175215	12	-	0.0061134	0.237649	0.812155	0.999999	CTDSP2	57826996	57827097	3.39036
464079	ENSG00000119682	14	-	-0.00959613	-0.237645	0.812157	0.999999	AREL1	74712933	74712943	-0.00820021
209376	ENSG00000163682	4	-	-0.0151036	-0.237644	0.812159	0.999999	RPL9	39458194	39458309	2.73308
446069	ENSG00000088387	13	-	0.00720785	0.23764	0.812161	0.999999	DOCK9	98915329	98915503	1.44006
356589	ENSG00000165609	10	-	-0.00611267	-0.237632	0.812168	0.999999	NUDT5	12167672	12167737	2.26285
435906	ENSG00000196498	12	-	-0.017315	-0.237631	0.812168	0.999999	NCOR2	124333130	124333256	-2.57736
423191	ENSG00000123104	12	-	-0.00625943	-0.237628	0.81217	0.999999	ITPR2	26695606	26695650	2.07587
67762	ENSG00000132773	1	+	0.00763745	0.237626	0.812174	0.999999	TOE1	45343082	45343964	1.48627
588068	ENSG00000105355	19	-	-0.0183811	-0.237621	0.812177	0.999999	PLIN3	4866995	4867112	-1.87649
63434	ENSG00000204178	1	+	-0.00777365	-0.237619	0.812179	0.999999	MACO1	25485613	25485795	0.808663
321352	ENSG00000153317	8	-	0.0102986	0.23761	0.812185	0.999999	ASAP1	130116880	130116995	1.12942
516266	ENSG00000132604	16	-	0.00822904	0.237608	0.812186	0.999999	TERF2	69355561	69356208	1.14466
220938	ENSG00000215068	5	+	0.00760999	0.23761	0.812187	0.999999	AC025171.2	43044887	43045264	1.29874
568986	ENSG00000125912	19	+	0.0117495	0.237606	0.812188	0.999999	NCLN	3207198	3207251	-0.545574
304594	ENSG00000085788	8	+	0.00865686	0.237604	0.812189	0.999999	DDHD2	38237623	38237627	0.353907
332195	ENSG00000095319	9	+	-0.0139319	-0.237602	0.812191	0.999999	NUP188	129006239	129006368	-1.40867
112666	ENSG00000162923	1	-	0.00720673	0.237601	0.812192	0.999999	WDR26	224431682	224431781	2.60063
533810	ENSG00000167851	17	+	-0.00677726	-0.237598	0.812195	0.999999	CD300A	74484169	74484296	3.07395
136822	ENSG00000115685	2	+	-0.00823668	-0.237595	0.812196	0.999999	PPP1R7	241166440	241166441	0.745582
290969	ENSG00000136270	7	-	0.0144277	0.237595	0.812196	0.999999	TBRG4	45105765	45105967	-1.59506
621383	ENSG00000159079	21	-	0.00929259	0.237593	0.812202	0.999999	CFAP298	32602368	32603160	0.806231
412104	ENSG00000255733	12	+	-0.0148922	-0.237587	0.812206	0.999999	IFNG-AS1	67989529	67989579	-0.355821
425657	ENSG00000187778	12	-	0.00967613	0.237581	0.812207	0.999999	MCRS1	49559738	49559780	0.0688548
533820	ENSG00000261222	17	+	-0.0222737	-0.237582	0.812212	0.999999	AC064805.1	74599840	74599948	-1.68492
555368	ENSG00000181409	17	-	0.0157142	0.237569	0.812217	0.999999	AATK	81126427	81126445	-1.52125
226138	ENSG00000064652	5	+	-0.0135411	-0.237566	0.812222	0.999999	SNX24	123008162	123008610	-0.712537
391507	ENSG00000110031	11	-	0.00547902	0.237556	0.812228	0.999999	LPXN	58526871	58527038	2.59977
541745	ENSG00000072310	17	-	0.0179419	0.23755	0.812231	0.999999	SREBF1	17817424	17817451	-2.8458
61041	ENSG00000142655	1	+	0.0171939	0.237548	0.812236	0.999999	PEX14	10517028	10517131	-2.42661
518969	ENSG00000167508	16	-	-0.017187	-0.237536	0.812243	0.999999	MVD	88663080	88663082	-2.54817
516888	ENSG00000166747	16	-	-0.00605892	-0.237534	0.812243	0.999999	AP1G1	71750210	71750332	1.99704
211855	ENSG00000118816	4	-	-0.0083405	-0.237532	0.812246	0.999999	CCNI	77066249	77066405	3.51413
90959	ENSG00000127481	1	-	-0.00907384	-0.237527	0.812249	0.999999	UBR4	19105733	19105842	0.943723
221804	ENSG00000086200	5	+	0.00952263	0.237525	0.812251	0.999999	IPO11	62467131	62467203	0.299461
392743	ENSG00000162231	11	-	0.00950227	0.237507	0.812265	0.999999	NXF1	62796564	62796567	0.0759927
368930	ENSG00000133816	11	+	0.0226847	0.237502	0.812268	0.999999	MICAL2	12292143	12292255	-1.50316
426997	ENSG00000094914	12	-	-0.0155566	-0.237503	0.812268	0.999999	AAAS	53314298	53314388	-1.77087
501994	ENSG00000038358	16	+	0.010099	0.237496	0.812273	0.999999	EDC4	67877741	67877845	-0.121115
63864	ENSG00000117676	1	+	0.0127762	0.237492	0.812276	0.999999	RPS6KA1	26554252	26554447	-0.627473
408819	ENSG00000135503	12	+	0.0107196	0.237487	0.812281	0.999999	ACVR1B	51986818	51986942	-0.101784
428080	ENSG00000062485	12	-	-0.0166803	-0.237483	0.812283	0.999999	CS	56300331	56300333	-2.69138
398141	ENSG00000020922	11	-	-0.00786919	-0.237474	0.81229	0.999999	MRE11	94478735	94478760	0.892923
419596	ENSG00000171840	12	-	-0.0124126	-0.237472	0.812295	0.999999	NINJ2	564581	564681	1.61827
385018	ENSG00000185507	11	-	-0.00933549	-0.237462	0.812299	0.999999	IRF7	615345	615612	1.34163
316050	ENSG00000047249	8	-	-0.0123056	-0.237461	0.8123	0.999999	ATP6V1H	53739553	53739623	-1.17814
580240	ENSG00000073008	19	+	0.0109028	0.237464	0.8123	0.999999	PVR	44661881	44662277	0.228573
292954	ENSG00000127946	7	-	0.0168706	0.237441	0.812316	0.999999	HIP1	75546939	75547032	-0.351814
271270	ENSG00000237927	6	-	-0.0266526	-0.237465	0.812316	0.999999	AL078604.2	159586955	159587955	-1.17513
271271	ENSG00000237927	6	-	0.0266526	0.237465	0.812316	0.999999	AL078604.2	159588169	159589169	-1.30768
414831	ENSG00000136048	12	+	0.0122684	0.237436	0.812321	0.999999	DRAM1	101908314	101908327	-0.494217
621591	ENSG00000159131	21	-	-0.00716271	-0.237433	0.812322	0.999999	GART	33531489	33531557	1.16997
504763	ENSG00000172530	16	+	-0.010453	-0.237431	0.812323	0.999999	BANP	88037973	88038011	-0.24769
510210	ENSG00000157106	16	-	0.00601537	0.237429	0.812324	0.999999	SMG1	18849949	18850126	3.02828
331080	ENSG00000177125	9	+	0.0117319	0.237446	0.812325	0.999999	ZBTB34	126879390	126885875	6.39807
563654	ENSG00000141446	18	-	0.00621299	0.23743	0.812326	0.999999	ESCO1	21573314	21575430	4.23685
479169	ENSG00000114062	15	-	0.0091037	0.237421	0.812331	0.999999	UBE3A	25407067	25407137	0.485858
580084	ENSG00000267680	19	+	-0.00541762	-0.237421	0.812332	0.999999	ZNF224	44108327	44109886	3.0827
598024	ENSG00000105755	19	-	-0.0110822	-0.237422	0.812333	0.999999	ETHE1	43526515	43526659	-0.280713
374028	ENSG00000204922	11	+	-0.0178785	-0.237442	0.812334	0.999999	UQCC3	62671654	62671865	-2.12534
374029	ENSG00000204922	11	+	0.0178785	0.237442	0.812334	0.999999	UQCC3	62671953	62673577	0.916986
393649	ENSG00000110046	11	-	-0.0143771	-0.237417	0.812334	0.999999	ATG2A	64909681	64909924	-1.16674
589024	ENSG00000171105	19	-	0.0127902	0.237416	0.812336	0.999999	INSR	7184316	7184637	-0.672083
525891	ENSG00000266777	17	+	-0.0201801	-0.237421	0.812338	0.999999	SH3GL1P1	32041525	32042828	-2.33964
342215	ENSG00000136942	9	-	-0.0308263	-0.237414	0.812339	0.999999	RPL35	124857883	124857883	-2.07899
636975	ENSG00000046651	X	+	0.0101677	0.237411	0.812339	0.999999	OFD1	13744431	13744436	0.0721084
352969	ENSG00000166197	10	+	-0.0127525	-0.23741	0.81234	0.999999	NOLC1	102157186	102157188	-1.12373
374051	ENSG00000168002	11	+	-0.0159371	-0.237408	0.812342	0.999999	POLR2G	62761544	62761564	-2.34682
63072	ENSG00000249087	1	+	-0.0179018	-0.237417	0.812343	0.999999	ZNF436-AS1	23371513	23371782	-2.37248
398738	ENSG00000196954	11	-	0.00683976	0.237396	0.812351	0.999999	CASP4	104948735	104948894	2.14268
650437	ENSG00000229807	X	-	-0.00840687	-0.237391	0.812354	0.999999	XIST	73829068	73829127	-0.552944
638340	ENSG00000215301	X	+	-0.00512572	-0.237389	0.812355	0.999999	DDX3X	41341597	41341616	4.09254
156833	ENSG00000123992	2	-	-0.00856472	-0.237384	0.81236	0.999999	DNPEP	219381335	219381436	0.657356
577496	ENSG00000198453	19	+	-0.0149476	-0.237383	0.812362	0.999999	ZNF568	36916455	36916591	-1.19193
415726	ENSG00000076555	12	+	0.0170961	0.237378	0.812364	0.999999	ACACB	109179917	109180040	-2.05545
450888	ENSG00000070269	14	+	0.00770748	0.237368	0.812372	0.999999	TMEM260	56625382	56625530	1.04616
535972	ENSG00000141564	17	+	0.00856487	0.237368	0.812373	0.999999	RPTOR	80545468	80545665	0.823707
497910	ENSG00000169896	16	+	0.00752045	0.237364	0.812375	0.999999	ITGAM	31329228	31329303	2.2126
210552	ENSG00000171476	4	-	0.0125552	0.237358	0.812386	0.999999	HOPX	56648000	56648274	1.56646
350068	ENSG00000176986	10	+	-0.00664543	-0.237337	0.812397	0.999999	SEC24C	73767837	73767893	1.47197
76875	ENSG00000143569	1	+	0.014412	0.237336	0.812397	0.999999	UBAP2L	154268760	154268954	-1.30605
497496	ENSG00000156860	16	+	0.017269	0.23733	0.812402	0.999999	FBRS	30665306	30665401	-2.70777
599029	ENSG00000105287	19	-	-0.0127245	-0.237317	0.812411	0.999999	PRKD2	46674339	46674345	-0.665059
574960	ENSG00000256771	19	+	0.00998396	0.237319	0.812412	0.999999	ZNF253	19891918	19892083	0.652257
139679	ENSG00000084754	2	-	-0.00724772	-0.237315	0.812414	0.999999	HADHA	26190881	26190888	1.01395
442835	ENSG00000102755	13	-	-0.0224957	-0.237323	0.812415	0.999999	FLT1	28427159	28427318	-2.2794
107443	ENSG00000066294	1	-	-0.0166385	-0.23731	0.812418	0.999999	CD84	160579505	160579516	-2.32654
551755	ENSG00000108654	17	-	0.00487004	0.237307	0.812419	0.999999	DDX5	64503849	64503855	5.20543
607045	ENSG00000080845	20	+	0.019108	0.237308	0.81242	0.999999	DLGAP4	36497447	36497602	-2.74705
654835	ENSG00000130830	X	-	0.0275285	0.237293	0.812431	0.999999	MPP1	154805469	154805477	-1.66946
357713	ENSG00000107897	10	-	-0.0070257	-0.237289	0.812435	0.999999	ACBD5	27215535	27215641	1.4521
253857	ENSG00000188994	6	+	-0.00796878	-0.237288	0.812435	0.999999	ZNF292	87215903	87215962	2.00718
334010	ENSG00000127191	9	+	-0.0137766	-0.237287	0.812436	0.999999	TRAF2	136900518	136900520	-1.3567
322940	ENSG00000179950	8	-	-0.0154229	-0.237283	0.812439	0.999999	PUF60	143820426	143820665	-1.58513
434175	ENSG00000123066	12	-	0.00666331	0.23728	0.81244	0.999999	MED13L	115984373	115985440	2.22138
394230	ENSG00000172757	11	-	0.00537704	0.237278	0.812443	0.999999	CFL1	65855957	65855973	4.72805
182237	ENSG00000172053	3	-	0.0070583	0.237276	0.812443	0.999999	QARS	49095954	49095960	1.45024
510300	ENSG00000260592	16	-	0.0217028	0.23729	0.812445	0.999999	AC130456.3	19487824	19487899	1.46537
597289	ENSG00000105341	19	-	-0.0142879	-0.237256	0.812461	0.999999	DMAC2	41436392	41436428	-1.31493
491245	ENSG00000103275	16	+	-0.0105203	-0.237227	0.812482	0.999999	UBE2I	1320518	1321776	-0.683667
135562	ENSG00000204120	2	+	-0.0071469	-0.237225	0.812482	0.999999	GIGYF2	232760560	232760591	1.12745
503968	ENSG00000197943	16	+	-0.00626615	-0.237223	0.812484	0.999999	PLCG2	81880910	81880953	2.4016
360759	ENSG00000138279	10	-	-0.014009	-0.237223	0.812486	0.999999	ANXA7	73408195	73408407	-1.92938
102573	ENSG00000134250	1	-	-0.00881038	-0.237214	0.812492	0.999999	NOTCH2	119950408	119950723	2.14213
415964	ENSG00000139437	12	+	0.0104597	0.237211	0.812495	0.999999	TCHP	109914628	109915402	-0.27707
275691	ENSG00000065883	7	+	0.00468559	0.237207	0.812497	0.999999	CDK13	40094130	40095462	4.46562
518816	ENSG00000104731	16	-	0.0102557	0.237202	0.8125	0.999999	KLHDC4	87762017	87762036	0.122867
555187	ENSG00000141543	17	-	0.0122643	0.237202	0.812502	0.999999	EIF4A3	80135264	80135298	-1.04492
530175	ENSG00000159199	17	+	0.0134689	0.237199	0.812505	0.999999	ATP5MC1	48894450	48894860	-1.03749
179143	ENSG00000077097	3	-	0.00609364	0.237195	0.812507	0.999999	TOP2B	25632693	25632794	2.46448
296466	ENSG00000146776	7	-	0.0166995	0.237186	0.812514	0.999999	ATXN7L1	105691560	105691637	-2.17156
598853	ENSG00000125755	19	-	0.0129354	0.237185	0.812515	0.999999	SYMPK	45828970	45829054	-1.04963
65120	ENSG00000162521	1	+	-0.00580895	-0.237178	0.812519	0.999999	RBBP4	32668282	32668318	1.92547
64083	ENSG00000186501	1	+	0.0161098	0.237176	0.812522	0.999999	TMEM222	27333361	27333435	-2.01949
297111	ENSG00000214194	7	-	0.0161933	0.237182	0.812523	0.999999	SMIM30	113117483	113117607	-0.359516
412416	ENSG00000166225	12	+	0.00998578	0.237169	0.812528	0.999999	FRS2	69570331	69570363	-0.131394
166661	ENSG00000168297	3	+	-0.0084228	-0.237166	0.812529	0.999999	PXK	58395658	58395673	0.781013
108155	ENSG00000198821	1	-	-0.00716913	-0.237166	0.81253	0.999999	CD247	167431014	167431160	3.07573
264237	ENSG00000146232	6	-	0.0109933	0.237164	0.812533	0.999999	NFKBIE	44262560	44262662	-0.24679
176135	ENSG00000073849	3	+	0.0165056	0.23716	0.812534	0.999999	ST6GAL1	187025479	187025482	-2.19252
437889	ENSG00000083642	13	+	0.00704784	0.237157	0.812535	0.999999	PDS5B	32667764	32667844	1.34686
419018	ENSG00000177192	12	+	-0.0159747	-0.237159	0.812537	0.999999	PUS1	131940927	131941291	-2.02696
94202	ENSG00000126067	1	-	-0.00617058	-0.237148	0.812546	0.999999	PSMB2	35636310	35636432	2.08912
560415	ENSG00000101751	18	+	0.0115902	0.23713	0.812557	0.999999	POLI	54282858	54282859	-0.254359
295297	ENSG00000146826	7	-	-0.00844496	-0.237128	0.812559	0.999999	C7orf43	100154824	100155164	0.762931
313361	ENSG00000104763	8	-	0.0125552	0.237122	0.812563	0.999999	ASAH1	18083122	18083184	-0.217747
585366	ENSG00000178229	19	+	-0.0124453	-0.237134	0.812563	0.999999	ZNF543	57323682	57323808	-0.57362
71571	ENSG00000143033	1	+	0.00723586	0.237121	0.812564	0.999999	MTF2	93110545	93110626	1.31529
481390	ENSG00000166887	15	-	-0.0117828	-0.237106	0.812575	0.999999	VPS39	42164890	42164995	-0.758657
387534	ENSG00000110321	11	-	0.0146341	0.237105	0.812575	0.999999	EIF4G2	10797050	10797052	-2.26563
94489	ENSG00000163877	1	-	0.00614922	0.237106	0.812578	0.999999	SNIP1	37534449	37536689	2.38235
98157	ENSG00000142856	1	-	0.0191387	0.237102	0.81258	0.999999	ITGB3BP	63454950	63454968	-1.87287
427932	ENSG00000139613	12	-	-0.00759439	-0.237097	0.812583	0.999999	SMARCC2	56187187	56187306	1.39945
64703	ENSG00000121766	1	+	0.00812151	0.237098	0.812584	0.999999	ZCCHC17	31364553	31364936	1.12248
235772	ENSG00000155545	5	-	0.0109591	0.237086	0.812592	0.999999	MIER3	56935671	56935743	0.169216
534896	ENSG00000092931	17	+	0.0156253	0.23708	0.812596	0.999999	MFSD11	76736190	76736310	-2.33677
524971	ENSG00000109111	17	+	-0.00780594	-0.237073	0.812601	0.999999	SUPT6H	28701736	28702684	1.13245
138524	ENSG00000143870	2	-	0.00606094	0.237074	0.812602	0.999999	PDIA6	10787281	10787439	2.78025
144708	ENSG00000204843	2	-	-0.0125418	-0.237066	0.812606	0.999999	DCTN1	74390583	74390728	-0.977299
567668	ENSG00000011304	19	+	-0.0110739	-0.237055	0.812615	0.999999	PTBP1	804532	804540	-0.940925
185041	ENSG00000144749	3	-	0.0100281	0.237055	0.812616	0.999999	LRIG1	66417129	66417266	0.195731
226666	ENSG00000197375	5	+	-0.0193475	-0.237056	0.812617	0.999999	SLC22A5	132390776	132390904	-2.39791
484108	ENSG00000137845	15	-	-0.00496333	-0.237046	0.812622	0.999999	ADAM10	58640777	58640830	3.42296
304035	ENSG00000104671	8	+	-0.0137382	-0.237045	0.812628	0.999999	DCTN6	30180488	30180501	-0.449049
74494	ENSG00000226067	1	+	-0.0159936	-0.237039	0.812633	0.999999	LINC00623	120913328	120913378	-1.33496
594728	ENSG00000105186	19	-	0.00861658	0.23702	0.812643	0.999999	ANKRD27	32602015	32602126	0.283427
286454	ENSG00000178234	7	+	-0.0147332	-0.237017	0.812645	0.999999	GALNT11	152094084	152094189	-1.67882
77102	ENSG00000160685	1	+	-0.00925828	-0.237009	0.812652	0.999999	ZBTB7B	155002845	155002943	0.617806
419268	ENSG00000247077	12	+	-0.00869343	-0.237005	0.812659	0.999999	PGAM5	132720678	132721128	0.933363
334482	ENSG00000181090	9	+	-0.0134822	-0.236994	0.812662	0.999999	EHMT1	137776841	137776844	-1.74811
474669	ENSG00000179361	15	+	0.00995119	0.236996	0.812662	0.999999	ARID3B	74596919	74597780	0.247671
480194	ENSG00000182117	15	-	0.00755401	0.236999	0.812667	0.999999	NOP10	34343020	34343123	3.30891
116999	ENSG00000115216	2	+	0.0117593	0.23698	0.812673	0.999999	NRBP1	27435747	27436011	-1.00461
451716	ENSG00000054654	14	+	-0.00607096	-0.236978	0.812674	0.999999	SYNE2	63995044	63995202	3.19509
393931	ENSG00000162241	11	-	-0.0160072	-0.236979	0.812674	0.999999	SLC25A45	65377424	65378025	-1.8971
226091	ENSG00000205302	5	+	-0.00695932	-0.236976	0.812677	0.999999	SNX2	122816923	122817018	2.73025
216846	ENSG00000171566	4	-	0.00933087	0.236963	0.812686	0.999999	PLRG1	154539185	154539213	0.648338
263871	ENSG00000124496	6	-	0.0157558	0.236962	0.812688	0.999999	TRERF1	42265751	42265797	-1.60055
489060	ENSG00000140521	15	-	0.011004	0.236953	0.812694	0.999999	POLG	89332218	89332374	-0.448639
114537	ENSG00000162851	1	-	0.0141163	0.236956	0.812696	0.999999	TFB2M	246551213	246551302	-0.913268
652527	ENSG00000125676	X	-	0.00647322	0.236948	0.812698	0.999999	THOC2	123644779	123644909	1.87964
534003	ENSG00000170190	17	+	0.00978004	0.236949	0.812699	0.999999	SLC16A5	75103970	75104180	0.362104
546867	ENSG00000168610	17	-	0.00595182	0.236945	0.8127	0.999999	STAT3	42313324	42314853	4.08628
152928	ENSG00000155657	2	-	-0.0135575	-0.236942	0.812702	0.999999	TTN	178553502	178553807	-0.312393
222054	ENSG00000112851	5	+	0.00523341	0.236942	0.812702	0.999999	ERBIN	66075024	66075145	3.25615
204657	ENSG00000071205	4	+	0.0146487	0.23694	0.812705	0.999999	ARHGAP10	147732063	147732455	-1.02279
353974	ENSG00000196865	10	+	-0.00608262	-0.23694	0.812707	0.999999	NHLRC2	113876521	113876976	2.26504
528511	ENSG00000068079	17	+	-0.015426	-0.236931	0.812712	0.999999	IFI35	43012278	43012612	-0.496577
328960	ENSG00000182150	9	+	-0.0108153	-0.236928	0.812714	0.999999	ERCC6L2	95967459	95967625	-0.361244
524970	ENSG00000109111	17	+	-0.00978141	-0.236927	0.812714	0.999999	SUPT6H	28701540	28701735	0.160491
180847	ENSG00000163820	3	-	-0.0102597	-0.236916	0.812723	0.999999	FYCO1	45919066	45919412	-0.0428452
70423	ENSG00000117054	1	+	-0.0163942	-0.236913	0.812725	0.999999	ACADM	75732516	75732643	-1.65233
222264	ENSG00000145675	5	+	0.00714659	0.236898	0.812737	0.999999	PIK3R1	68294659	68294678	1.72752
237988	ENSG00000113369	5	-	-0.0064013	-0.236892	0.812743	0.999999	ARRDC3	91374114	91374224	4.63269
434731	ENSG00000089154	12	-	-0.00791513	-0.236886	0.812746	0.999999	GCN1	120153213	120153407	0.681844
105523	ENSG00000160691	1	-	-0.00811638	-0.236877	0.812754	0.999999	SHC1	154968204	154968257	0.767252
528167	ENSG00000068120	17	+	0.0134532	0.236871	0.812759	0.999999	COASY	42563323	42563960	-0.925437
568994	ENSG00000125912	19	+	-0.00785323	-0.236861	0.812766	0.999999	NCLN	3207857	3209234	1.1129
451550	ENSG00000027075	14	+	-0.00595249	-0.236854	0.812771	0.999999	PRKCH	61457176	61457181	3.00471
305625	ENSG00000164808	8	+	0.0072519	0.236854	0.812771	0.999999	SPIDR	47700408	47700490	1.26763
583387	ENSG00000182310	19	+	-0.0194203	-0.23686	0.812771	0.999999	SPACA6	51704438	51704480	-2.14385
105160	ENSG00000143570	1	-	-0.0171195	-0.236855	0.812773	0.999999	SLC39A1	153963002	153963058	-1.96174
279717	ENSG00000004766	7	+	0.0101429	0.23685	0.812774	0.999999	VPS50	93259614	93259632	0.270163
508916	ENSG00000187555	16	-	-0.00555915	-0.236842	0.81278	0.999999	USP7	8899150	8899174	2.1022
91995	ENSG00000007968	1	-	-0.0255697	-0.236846	0.812781	0.999999	E2F2	23530542	23531220	-0.954286
516924	ENSG00000166747	16	-	-0.00654438	-0.236832	0.812787	0.999999	AP1G1	71789320	71789322	1.57429
96564	ENSG00000185104	1	-	-0.00692634	-0.236828	0.812792	0.999999	FAF1	50582618	50582699	1.13477
396882	ENSG00000074201	11	-	0.00708148	0.236822	0.812796	0.999999	CLNS1A	77625717	77625818	2.41389
571299	ENSG00000079805	19	+	0.0149454	0.236819	0.812798	0.999999	DNM2	10786430	10786563	-1.77501
427442	ENSG00000161638	12	-	-0.0117595	-0.236819	0.812798	0.999999	ITGA5	54404345	54404429	-0.223203
344122	ENSG00000187796	9	-	-0.0146977	-0.236815	0.812802	0.999999	CARD9	136370841	136370893	-1.77344
637267	ENSG00000008086	X	+	-0.0123703	-0.236813	0.812803	0.999999	CDKL5	18507097	18507149	-0.532979
84242	ENSG00000117625	1	+	0.0122139	0.236807	0.812808	0.999999	RCOR3	211291524	211291599	-0.769785
272550	ENSG00000106263	7	+	0.00777703	0.236804	0.81281	0.999999	EIF3B	2378689	2378766	1.61938
580380	ENSG00000130204	19	+	0.0135717	0.236803	0.812813	0.999999	TOMM40	44891526	44891689	-1.24019
376875	ENSG00000084207	11	+	-0.00689109	-0.2368	0.812814	0.999999	GSTP1	67585138	67585241	3.51709
204776	ENSG00000145425	4	+	-0.0390898	-0.236795	0.812817	0.999999	RPS3A	151100427	151100484	-1.02793
299478	ENSG00000197993	7	-	0.0227653	0.236793	0.812819	0.999999	KEL	142943276	142943343	-1.92203
257263	ENSG00000131016	6	+	0.0279455	0.236799	0.812821	0.999999	AKAP12	151355727	151356773	-0.612363
201373	ENSG00000170502	4	+	-0.0114167	-0.236789	0.812822	0.999999	NUDT9	87454371	87454445	-0.408706
220401	ENSG00000152582	5	+	0.0140646	0.236788	0.812823	0.999999	SPEF2	35667072	35667259	-0.954607
231293	ENSG00000164466	5	+	-0.00765991	-0.236787	0.812824	0.999999	SFXN1	175511451	175511526	0.98917
497394	ENSG00000005844	16	+	-0.00638732	-0.236784	0.812825	0.999999	ITGAL	30499373	30499489	2.82449
495671	ENSG00000237296	16	+	-0.0234327	-0.236785	0.812826	0.999999	SMG1P1	22466197	22466269	-1.01148
112368	ENSG00000143498	1	-	0.0118677	0.23677	0.812837	0.999999	TAF1A	222570564	222570665	-0.370463
105363	ENSG00000160714	1	-	0.00610436	0.236768	0.812838	0.999999	UBE2Q1	154551802	154551819	1.696
95493	ENSG00000159479	1	-	-0.0094307	-0.236769	0.812838	0.999999	MED8	43385673	43385977	-0.267791
324745	ENSG00000044459	9	+	-0.0146281	-0.236768	0.812838	0.999999	CNTLN	17235658	17235792	-1.02455
69332	ENSG00000132849	1	+	-0.00789713	-0.236766	0.812839	0.999999	PATJ	61861551	61861667	1.29209
136090	ENSG00000157985	2	+	-0.020747	-0.236765	0.812841	0.999999	AGAP1	235717634	235717644	-2.20025
363020	ENSG00000213341	10	-	0.00661882	0.236763	0.812842	0.999999	CHUK	100188367	100189191	1.959
344104	ENSG00000187796	9	-	-0.0148847	-0.236753	0.81285	0.999999	CARD9	136364483	136364552	-1.70303
588721	ENSG00000205744	19	-	-0.0146831	-0.23675	0.812851	0.999999	DENND1C	6477428	6477458	-1.53687
433673	ENSG00000111300	12	-	-0.00883674	-0.23675	0.812852	0.999999	NAA25	112074675	112074764	0.328539
576565	ENSG00000105698	19	+	-0.00698837	-0.236727	0.81287	0.999999	USF2	35278970	35279074	1.47908
299119	ENSG00000133606	7	-	0.0119349	0.236719	0.812876	0.999999	MKRN1	140456192	140456651	4.76109
502449	ENSG00000103047	16	+	-0.00604178	-0.236719	0.812876	0.999999	TANGO6	68927770	68928083	1.83469
371903	ENSG00000175224	11	+	-0.0090683	-0.236717	0.812877	0.999999	ATG13	46668883	46668890	0.275845
149615	ENSG00000121966	2	-	-0.00686659	-0.236724	0.812878	0.999999	CXCR4	136118046	136118165	4.20699
78381	ENSG00000181036	1	+	-0.0211507	-0.236717	0.812878	0.999999	FCRL6	159802302	159802416	-0.509901
416062	ENSG00000174437	12	+	-0.00762858	-0.236715	0.812879	0.999999	ATP2A2	110292049	110292124	1.08837
271003	ENSG00000074706	6	-	0.0140996	0.236711	0.812882	0.999999	IPCEF1	154247191	154247231	-1.62242
636035	ENSG00000100258	22	-	-0.0135923	-0.23671	0.812883	0.999999	LMF2	50507036	50507120	-1.16835
647746	ENSG00000180182	X	-	-0.008325	-0.236708	0.812885	0.999999	MED14	40701165	40701243	0.816628
434739	ENSG00000089154	12	-	-0.00912757	-0.236701	0.812889	0.999999	GCN1	120155592	120155687	0.104585
599206	ENSG00000130749	19	-	-0.0133205	-0.236695	0.812895	0.999999	ZC3H4	47067322	47067869	-1.25961
149887	ENSG00000169554	2	-	0.0140931	0.23669	0.812898	0.999999	ZEB2	144430745	144430934	-0.678383
309463	ENSG00000147654	8	+	-0.00996786	-0.236691	0.812899	0.999999	EBAG9	109564509	109564559	0.265738
575633	ENSG00000105176	19	+	-0.00827872	-0.236687	0.812901	0.999999	URI1	29985223	29985301	1.18878
438719	ENSG00000170919	13	+	-0.0136041	-0.236679	0.812907	0.999999	TPT1-AS1	45391032	45391157	-0.762143
351283	ENSG00000171862	10	+	0.00562952	0.236673	0.812912	0.999999	PTEN	87864501	87864548	4.9656
212249	ENSG00000138674	4	-	-0.00658716	-0.236668	0.812915	0.999999	SEC31A	82875785	82875822	1.53543
209524	ENSG00000163694	4	-	-0.0104346	-0.236665	0.812918	0.999999	RBM47	40438315	40438417	0.305175
398798	ENSG00000137752	11	-	-0.00593183	-0.236661	0.812921	0.999999	CASP1	105030442	105030444	3.1901
110695	ENSG00000159346	1	-	0.0492331	0.236652	0.812929	0.999999	ADIPOR1	202958286	202958389	-2.75154
441646	ENSG00000185896	13	+	0.013072	0.236651	0.81293	0.999999	LAMP1	113323431	113323672	-0.772481
265920	ENSG00000112695	6	-	0.00913467	0.23665	0.812931	0.999999	COX7A2	75240301	75240385	2.15509
511432	ENSG00000169189	16	-	-0.00738728	-0.236645	0.812933	0.999999	NSMCE1	27226737	27226833	1.51572
74524	ENSG00000198019	1	+	0.0153781	0.236645	0.812934	0.999999	FCGR1B	121087821	121087841	-0.18794
568022	ENSG00000167468	19	+	-0.00957073	-0.236644	0.812934	0.999999	GPX4	1106565	1106572	1.8785
413869	ENSG00000136040	12	+	0.00561647	0.236642	0.812936	0.999999	PLXNC1	94247903	94248106	4.62021
508154	ENSG00000005339	16	-	0.015453	0.236633	0.812942	0.999999	CREBBP	3736816	3736999	-0.800579
555588	ENSG00000184009	17	-	-0.0109386	-0.236632	0.812943	0.999999	ACTG1	81511627	81511762	1.8646
70586	ENSG00000154027	1	+	-0.0180448	-0.236631	0.812945	0.999999	AK5	77417639	77417692	-1.14516
446036	ENSG00000088387	13	-	0.00937625	0.236628	0.812946	0.999999	DOCK9	98855985	98856031	0.305781
576066	ENSG00000166398	19	+	0.0105945	0.236627	0.812947	0.999999	KIAA0355	34333704	34333801	-0.142908
356669	ENSG00000086475	10	-	-0.00934163	-0.236627	0.812949	0.999999	SEPHS1	13317439	13318079	0.0708865
91474	ENSG00000075151	1	-	0.0118744	0.236618	0.812954	0.999999	EIF4G3	21001199	21001312	-0.35414
525067	ENSG00000076604	17	+	0.0173141	0.236616	0.812956	0.999999	TRAF4	28748154	28748178	-2.32372
276213	ENSG00000136280	7	+	0.0157104	0.236612	0.812959	0.999999	CCM2	45076438	45076451	-1.75647
210528	ENSG00000128059	4	-	-0.00774522	-0.236608	0.812964	0.999999	PPAT	56393365	56395548	1.59579
620010	ENSG00000160305	21	+	-0.0136382	-0.236597	0.81297	0.999999	DIP2A	46554822	46554933	-0.785876
383733	ENSG00000149547	11	+	-0.00835023	-0.236597	0.812971	0.999999	EI24	125580093	125580204	0.655951
478047	ENSG00000140563	15	+	0.00607642	0.236586	0.812979	0.999999	MCTP2	94367605	94367791	3.5674
341845	ENSG00000106804	9	-	-0.0163018	-0.236576	0.812987	0.999999	C5	121019976	121020179	-1.63901
418783	ENSG00000132341	12	+	-0.00678034	-0.236562	0.812998	0.999999	RAN	130875882	130875924	2.55014
107188	ENSG00000158710	1	-	-0.014083	-0.236564	0.812998	0.999999	TAGLN2	159925019	159925229	0.595857
297059	ENSG00000146802	7	-	0.0095506	0.236556	0.813004	0.999999	TMEM168	112783757	112783783	0.256973
333224	ENSG00000148303	9	+	0.0117273	0.236553	0.813005	0.999999	RPL7A	133351414	133351426	1.66207
274111	ENSG00000228649	7	+	-0.0189654	-0.236563	0.813006	0.999999	SNHG26	22856528	22856556	-2.30898
301775	ENSG00000136573	8	+	0.0151324	0.23655	0.813008	0.999999	BLK	11546052	11546103	-0.323898
182359	ENSG00000172046	3	-	0.014256	0.236539	0.813015	0.999999	USP19	49108050	49108130	-1.66874
586998	ENSG00000172081	19	-	-0.00778762	-0.236538	0.813017	0.999999	MOB3A	2078140	2078330	2.29428
144779	ENSG00000115275	2	-	0.00609332	0.236535	0.813019	0.999999	MOGS	74462279	74462773	2.09568
328850	ENSG00000148120	9	+	0.0162171	0.236534	0.81302	0.999999	C9orf3	94760581	94760733	-1.88026
242661	ENSG00000132912	5	-	-0.0123262	-0.236531	0.813022	0.999999	DCTN4	150758586	150758636	-0.96034
434762	ENSG00000089154	12	-	-0.00797899	-0.236529	0.813023	0.999999	GCN1	120174071	120174169	0.665605
204466	ENSG00000164163	4	+	-0.0103732	-0.236523	0.813028	0.999999	ABCE1	145124990	145125101	0.570479
99566	ENSG00000137947	1	-	0.0112902	0.236521	0.81303	0.999999	GTF2B	88891528	88891589	0.170727
133115	ENSG00000197756	2	+	-0.00851018	-0.236521	0.813031	0.999999	RPL37A	216499181	216499269	2.13422
331077	ENSG00000169155	9	+	0.00700864	0.236523	0.813032	0.999999	ZBTB43	126837104	126838210	1.28153
599601	ENSG00000105483	19	-	-0.0144478	-0.236516	0.813033	0.999999	CARD8	48203146	48203631	-1.2487
550725	ENSG00000068097	17	-	-0.0123927	-0.236517	0.813033	0.999999	HEATR6	60076130	60076185	-0.820475
189190	ENSG00000034533	3	-	-0.00839147	-0.236516	0.813034	0.999999	ASTE1	131024398	131024450	0.690009
503905	ENSG00000153815	16	+	0.0107185	0.236514	0.813035	0.999999	CMIP	81652203	81652290	0.576587
105956	ENSG00000163374	1	-	-0.00750692	-0.236505	0.813042	0.999999	YY1AP1	155672560	155672725	2.08769
571769	ENSG00000130175	19	+	-0.0138593	-0.236504	0.813043	0.999999	PRKCSH	11449423	11449428	-1.65595
111791	ENSG00000174606	1	-	-0.00951571	-0.236505	0.813043	0.999999	ANGEL2	213000384	213000570	0.0569644
524432	ENSG00000034152	17	+	-0.0126366	-0.236501	0.813045	0.999999	MAP2K3	21298878	21298926	1.40936
179627	ENSG00000153560	3	-	-0.00780596	-0.236492	0.813052	0.999999	UBP1	33393312	33393454	0.826126
212413	ENSG00000163312	4	-	0.0124729	0.236492	0.813053	0.999999	HELQ	83441305	83441403	-0.774071
463363	ENSG00000072110	14	-	-0.00899558	-0.23649	0.813053	0.999999	ACTN1	68925558	68925558	2.0196
73543	ENSG00000116459	1	+	0.00971492	0.236485	0.813059	0.999999	ATP5PB	111461333	111462773	1.13159
330899	ENSG00000136950	9	+	-0.0077997	-0.236489	0.81306	0.999999	ARPC5L	124874975	124875151	1.63467
167942	ENSG00000184220	3	+	0.0142094	0.23648	0.813063	0.999999	CMSS1	99817912	99818043	-0.927438
645828	ENSG00000124333	X	+	0.0067014	0.236474	0.813067	0.999999	VAMP7	155898112	155898249	2.22104
168415	ENSG00000271856	3	+	0.00959333	0.236488	0.813068	0.999999	LINC01215	108136314	108138610	3.12249
311134	ENSG00000104518	8	+	-0.0111668	-0.236469	0.813069	0.999999	GSDMD	143559970	143560039	0.0136045
387479	ENSG00000072952	11	-	0.00982397	0.236463	0.813075	0.999999	MRVI1	10576005	10576223	1.21559
343409	ENSG00000107290	9	-	0.00445268	0.236461	0.813076	0.999999	SETX	132346261	132346471	4.52215
359751	ENSG00000151150	10	-	-0.0124848	-0.236457	0.813079	0.999999	ANK3	60055658	60055775	-0.275018
559731	ENSG00000078142	18	+	-0.00640763	-0.236456	0.81308	0.999999	PIK3C3	42043733	42043817	1.80558
479161	ENSG00000114062	15	-	-0.00806914	-0.236455	0.81308	0.999999	UBE3A	25375617	25375618	0.954441
186353	ENSG00000114391	3	-	-0.0250576	-0.236449	0.813087	0.999999	RPL24	101686558	101686671	-1.49855
213830	ENSG00000109332	4	-	0.00526839	0.23643	0.813099	0.999999	UBE2D3	102797252	102797263	4.13507
573790	ENSG00000282851	19	+	0.0168503	0.236429	0.813101	0.999999	BISPR	17415717	17415729	-1.93874
641564	ENSG00000147202	X	+	0.00648384	0.236428	0.813102	0.999999	DIAPH2	96738586	96738762	1.99976
209152	ENSG00000047365	4	-	-0.0055825	-0.236424	0.813105	0.999999	ARAP2	36210390	36210743	3.96717
430604	ENSG00000058272	12	-	0.00502323	0.236415	0.813112	0.999999	PPP1R12A	79809816	79810010	3.73658
400962	ENSG00000109971	11	-	-0.00529735	-0.236404	0.81312	0.999999	HSPA8	123057701	123057778	5.40706
342418	ENSG00000197958	9	-	0.0107063	0.236402	0.813123	0.999999	RPL12	127449709	127450730	1.90985
407473	ENSG00000134291	12	+	0.0123975	0.236397	0.813126	0.999999	TMEM106C	47964281	47964314	-0.694824
168991	ENSG00000114573	3	+	-0.00681812	-0.236396	0.813127	0.999999	ATP6V1A	113786321	113786330	2.64699
211465	ENSG00000163743	4	-	0.0115145	0.236384	0.813136	0.999999	RCHY1	75494180	75494431	-0.412406
292970	ENSG00000127946	7	-	0.0171051	0.236381	0.813138	0.999999	HIP1	75563188	75563263	-0.42636
596871	ENSG00000105221	19	-	0.00699103	0.236368	0.813147	0.999999	AKT2	40241959	40242011	1.99109
252775	ENSG00000112200	6	+	-0.0067464	-0.236363	0.813152	0.999999	ZNF451	57152221	57152351	1.77366
79703	ENSG00000197965	1	+	0.0115196	0.236362	0.813153	0.999999	MPZL1	167788155	167788173	1.28694
327473	ENSG00000134996	9	+	-0.00420522	-0.236362	0.813156	0.999999	OSTF1	75137538	75137616	4.2011
94953	ENSG00000043514	1	-	-0.0103238	-0.236353	0.813161	0.999999	TRIT1	39841645	39841713	-0.185268
213368	ENSG00000197894	4	-	0.0070074	0.236348	0.813164	0.999999	ADH5	99070978	99072151	2.16618
541713	ENSG00000072310	17	-	0.01067	0.23634	0.81317	0.999999	SREBF1	17812073	17812711	-0.0317537
539830	ENSG00000129245	17	-	-0.00785566	-0.236329	0.813179	0.999999	FXR2	7604009	7604066	0.852453
464633	ENSG00000100603	14	-	0.00603732	0.236323	0.813183	0.999999	SNW1	77738966	77739061	2.05735
267636	ENSG00000081087	6	-	-0.00671819	-0.236324	0.813184	0.999999	OSTM1	108044831	108044840	2.30604
267751	ENSG00000135596	6	-	-0.00884676	-0.236317	0.813188	0.999999	MICAL1	109446136	109446357	0.547473
320542	ENSG00000172172	8	-	-0.0143617	-0.236309	0.813196	0.999999	MRPL13	120425306	120425366	-0.411873
441272	ENSG00000102606	13	+	0.0146563	0.236306	0.813197	0.999999	ARHGEF7	111186854	111186990	-1.6716
525241	ENSG00000167543	17	+	-0.0127832	-0.236305	0.813197	0.999999	TP53I13	29572260	29572288	-1.03789
154377	ENSG00000065413	2	-	0.00498118	0.236281	0.813215	0.999999	ANKRD44	197122734	197122792	4.10653
614867	ENSG00000062598	20	-	-0.00623884	-0.23628	0.813217	0.999999	ELMO2	46386166	46386275	1.73271
441242	ENSG00000153487	13	+	0.00740281	0.236284	0.813217	0.999999	ING1	110721072	110723339	1.49797
373208	ENSG00000166928	11	+	0.0153321	0.236275	0.813221	0.999999	MS4A14	60396488	60396495	-0.79213
516895	ENSG00000166747	16	-	0.0059162	0.236273	0.813221	0.999999	AP1G1	71756056	71756159	2.1057
261289	ENSG00000234745	6	-	-0.00790337	-0.236255	0.813236	0.999999	HLA-B	31355122	31355223	8.21232
260676	ENSG00000204681	6	-	-0.0164656	-0.236255	0.813236	0.999999	GABBR1	29612551	29612599	-1.32715
638034	ENSG00000165168	X	+	0.00567021	0.236244	0.813246	0.999999	CYBB	37780011	37780122	3.96864
198156	ENSG00000109790	4	+	0.0113984	0.236241	0.813247	0.999999	KLHL5	39062232	39062439	-0.177591
641724	ENSG00000102384	X	+	-0.0185032	-0.236242	0.813248	0.999999	CENPI	101127498	101127665	-1.55737
644919	ENSG00000147394	X	+	-0.0132486	-0.236239	0.813249	0.999999	ZNF185	152918983	152919081	0.249404
564271	ENSG00000134765	18	-	-0.0227915	-0.236239	0.81325	0.999999	DSC1	31162532	31162856	-2.44827
309825	ENSG00000178764	8	+	-0.0131946	-0.236235	0.813258	0.999999	ZHX2	122781394	122781946	-0.814592
584330	ENSG00000104974	19	+	-0.0157783	-0.236225	0.81326	0.999999	LILRA1	54593650	54593659	-1.07939
376995	ENSG00000006534	11	+	-0.0119277	-0.236224	0.813261	0.999999	ALDH3B1	68021754	68021843	-0.629013
526258	ENSG00000005156	17	+	0.00937394	0.236217	0.813265	0.999999	LIG3	34996064	34996195	0.126824
105884	ENSG00000116539	1	-	-0.0123739	-0.236216	0.813266	0.999999	ASH1L	155343041	155343313	-1.10821
421686	ENSG00000255819	12	-	0.0206285	0.236222	0.813268	0.999999	KLRC4-KLRK1	10391875	10391891	-1.20217
356189	ENSG00000057608	10	-	-0.00513936	-0.236207	0.813274	0.999999	GDI2	5785142	5785273	4.2389
301161	ENSG00000147316	8	+	0.00944982	0.236204	0.813276	0.999999	MCPH1	6445548	6445890	0.183913
240237	ENSG00000072364	5	-	0.00519871	0.236197	0.813281	0.999999	AFF4	132896323	132896810	3.24269
213201	ENSG00000145335	4	-	-0.0136384	-0.236188	0.813289	0.999999	SNCA	89836977	89837076	5.84102
412760	ENSG00000121749	12	+	0.0156092	0.236183	0.813291	0.999999	TBC1D15	71839763	71839777	-1.62556
363161	ENSG00000075826	10	-	0.0183048	0.236184	0.813292	0.999999	SEC31B	100499575	100499598	-2.24223
336432	ENSG00000165272	9	-	0.017742	0.236177	0.813298	0.999999	AQP3	33447423	33447509	-1.93093
223016	ENSG00000145741	5	+	-0.0067495	-0.236174	0.8133	0.999999	BTF3	73502488	73502590	4.6376
72704	ENSG00000116299	1	+	-0.0160594	-0.236171	0.813301	0.999999	KIAA1324	109191726	109191863	0.748236
440674	ENSG00000134882	13	+	-0.00729741	-0.236167	0.813305	0.999999	UBAC2	99385228	99385315	1.08463
97439	ENSG00000162402	1	-	0.00591486	0.236163	0.813306	0.999999	USP24	55085942	55086038	1.96557
330440	ENSG00000119397	9	+	0.00794865	0.236159	0.81331	0.999999	CNTRL	121157740	121157842	0.98901
302559	ENSG00000130227	8	+	0.00884247	0.236151	0.813317	0.999999	XPO7	22002112	22002272	2.24536
267710	ENSG00000135535	6	-	-0.00563876	-0.236147	0.813321	0.999999	CD164	109377900	109377971	4.4247
383153	ENSG00000109929	11	+	0.0102173	0.236147	0.813321	0.999999	SC5D	121307125	121307243	0.408521
342861	ENSG00000167110	9	-	-0.0121046	-0.236141	0.813324	0.999999	GOLGA2	128260666	128260784	-0.974174
530706	ENSG00000136444	17	+	0.0109922	0.236138	0.813327	0.999999	RSAD1	50483432	50483487	-0.426616
304511	ENSG00000187840	8	+	0.0130061	0.236146	0.813333	0.999999	EIF4EBP1	38057081	38057260	-0.0704479
348796	ENSG00000108064	10	+	-0.0164106	-0.23613	0.813335	0.999999	TFAM	58386650	58386716	-1.69094
477530	ENSG00000182511	15	+	-0.0100185	-0.236122	0.813338	0.999999	FES	90889306	90889325	0.542383
488102	ENSG00000172345	15	-	-0.0183479	-0.236127	0.813339	0.999999	STARD5	81319351	81319399	-2.34568
81704	ENSG00000157181	1	+	-0.0147774	-0.236122	0.81334	0.999999	ODR4	186411811	186411893	-1.70082
222185	ENSG00000069020	5	+	-0.0173688	-0.236121	0.81334	0.999999	MAST4	67142164	67142237	-1.98275
358366	ENSG00000271335	10	-	0.0156465	0.236125	0.813346	0.999999	AL117336.3	35314552	35315331	-0.638607
225790	ENSG00000172869	5	+	0.00742895	0.236112	0.813346	0.999999	DMXL1	119193828	119193970	1.21198
321990	ENSG00000167632	8	-	-0.012707	-0.236109	0.81335	0.999999	TRAPPC9	139988740	139988822	-0.615557
281597	ENSG00000170632	7	+	0.00958911	0.236107	0.813352	0.999999	ARMC10	103095727	103097276	0.751756
171933	ENSG00000177311	3	+	0.00720963	0.236102	0.813355	0.999999	ZBTB38	141442389	141442491	1.82024
300148	ENSG00000164896	7	-	0.00998981	0.236098	0.813357	0.999999	FASTK	151080209	151080436	0.00864288
321357	ENSG00000153317	8	-	-0.0111519	-0.236097	0.813358	0.999999	ASAP1	130124013	130124104	0.763161
270670	ENSG00000155906	6	-	0.0167703	0.236089	0.813366	0.999999	RMND1	151444466	151444625	-2.07491
419956	ENSG00000130038	12	-	0.0154502	0.236084	0.813369	0.999999	CRACR2A	3725912	3726221	-1.8635
252799	ENSG00000146143	6	+	-0.00817789	-0.236085	0.813369	0.999999	PRIM2	57382031	57382168	0.88125
103952	ENSG00000264522	1	-	-0.0120821	-0.236084	0.81337	0.999999	OTUD7B	149959684	149959796	-0.660943
550945	ENSG00000108506	17	-	-0.00992926	-0.236077	0.813374	0.999999	INTS2	61889786	61889894	-0.0923471
572938	ENSG00000186529	19	+	0.0082212	0.236075	0.813376	0.999999	CYP4F3	15649217	15649281	2.88345
266162	ENSG00000005700	6	-	-0.00806167	-0.236072	0.813378	0.999999	IBTK	82234159	82234255	0.964993
602137	ENSG00000142405	19	-	0.00627949	0.236072	0.813379	0.999999	NLRP12	53823886	53824317	3.72348
267022	ENSG00000146263	6	-	0.00988228	0.236066	0.813383	0.999999	MMS22L	97269902	97269992	0.207509
163098	ENSG00000188846	3	+	0.0193621	0.236064	0.813385	0.999999	RPL14	40458631	40458641	-0.772419
238157	ENSG00000175471	5	-	-0.00703781	-0.236061	0.813386	0.999999	MCTP1	94931953	94931991	1.66391
91017	ENSG00000127481	1	-	0.00723981	0.236049	0.813395	0.999999	UBR4	19152313	19152476	1.99311
108751	ENSG00000234741	1	-	-0.0192452	-0.236047	0.813397	0.999999	GAS5	173866207	173866215	-1.03029
613701	ENSG00000131051	20	-	0.00557154	0.236043	0.8134	0.999999	RBM39	35725064	35725064	3.56587
491526	ENSG00000138834	16	+	-0.013755	-0.236043	0.8134	0.999999	MAPK8IP3	1768069	1768107	-1.48599
594901	ENSG00000124299	19	-	-0.00959374	-0.236044	0.8134	0.999999	PEPD	33401808	33401838	0.278765
165441	ENSG00000164081	3	+	0.0159707	0.236042	0.813401	0.999999	TEX264	51699575	51699575	-2.25707
509559	ENSG00000140694	16	-	0.0064782	0.236041	0.813402	0.999999	PARN	14610665	14610699	1.45345
398086	ENSG00000166012	11	-	-0.00934777	-0.236035	0.813406	0.999999	TAF1D	93739281	93739331	1.19518
604437	ENSG00000171867	20	+	-0.0118439	-0.236036	0.813411	0.999999	PRNP	4686459	4686508	-0.290095
302624	ENSG00000158856	8	+	0.0350817	0.236028	0.813412	0.999999	DMTN	22056905	22056965	-0.87904
572716	ENSG00000099797	19	+	-0.011528	-0.236025	0.813415	0.999999	TECR	14563982	14564057	-0.533
328992	ENSG00000130956	9	+	0.00808069	0.23603	0.813415	0.999999	HABP4	96489982	96491336	1.40817
315157	ENSG00000169490	8	-	0.00886484	0.236018	0.813421	0.999999	TM2D2	38991372	38991485	0.486765
211841	ENSG00000118816	4	-	0.00771908	0.236015	0.813423	0.999999	CCNI	77055234	77055322	4.21307
524263	ENSG00000154898	17	+	0.0207948	0.236017	0.813427	0.999999	CCDC144CP	20391475	20391768	-2.32747
364530	ENSG00000187164	10	-	0.0121958	0.236001	0.813434	0.999999	SHTN1	116883377	116884796	0.0739109
121629	ENSG00000115364	2	+	0.0115254	0.236001	0.813436	0.999999	MRPL19	75647102	75647219	-0.765048
324525	ENSG00000107077	9	+	-0.00580602	-0.235997	0.813436	0.999999	KDM4C	6984166	6984280	2.35645
612506	ENSG00000154930	20	-	0.0092042	0.235996	0.813438	0.999999	ACSS1	25013536	25013662	0.145315
428392	ENSG00000076108	12	-	0.0108745	0.235987	0.813444	0.999999	BAZ2A	56615014	56615128	0.460368
383649	ENSG00000134955	11	+	0.0166781	0.235983	0.813447	0.999999	SLC37A2	125086261	125086397	-1.9424
551368	ENSG00000108604	17	-	-0.00654756	-0.235971	0.813457	0.999999	SMARCD2	63833909	63833911	1.72171
290031	ENSG00000136250	7	-	-0.00580547	-0.235955	0.813468	0.999999	AOAH	36616380	36616474	4.09649
499332	ENSG00000261804	16	+	0.0140253	0.235964	0.813469	0.999999	AC007342.4	53373493	53373877	0.88616
152937	ENSG00000155657	2	-	-0.014337	-0.23595	0.813472	0.999999	TTN	178576529	178576831	-0.523263
327860	ENSG00000106829	9	+	0.00564431	0.235947	0.813475	0.999999	TLE4	79725037	79725233	2.881
290914	ENSG00000232956	7	-	0.0107111	0.235949	0.813475	0.999999	SNHG15	44983615	44983821	-0.212063
209943	ENSG00000170448	4	-	0.0138368	0.235946	0.813476	0.999999	NFXL1	47890613	47890703	0.789229
122469	ENSG00000222041	2	+	0.0149123	0.235945	0.813476	0.999999	CYTOR	87480223	87480362	-0.766873
175800	ENSG00000073803	3	+	-0.0170747	-0.235948	0.813478	0.999999	MAP3K13	185285517	185285524	-1.70335
356791	ENSG00000065809	10	-	0.0156991	0.235935	0.813484	0.999999	FAM107B	14518559	14518559	-1.65809
442793	ENSG00000122025	13	-	0.016264	0.235933	0.813486	0.999999	FLT3	28049384	28049537	-0.886197
463494	ENSG00000133997	14	-	-0.00723678	-0.235933	0.813486	0.999999	MED6	70591266	70591287	1.38002
86754	ENSG00000117009	1	+	0.0174094	0.235926	0.813491	0.999999	KMO	241532401	241532404	-1.65911
250493	ENSG00000156711	6	+	0.0127704	0.235927	0.813492	0.999999	MAPK13	36136516	36136531	-0.820419
568648	ENSG00000104897	19	+	0.0141213	0.235927	0.813493	0.999999	SF3A2	2244733	2244779	-1.25702
212101	ENSG00000138668	4	-	0.00578509	0.235923	0.813493	0.999999	HNRNPD	82357393	82357402	2.25437
428920	ENSG00000175203	12	-	-0.00788029	-0.235918	0.813497	0.999999	DCTN2	57534403	57534452	0.663251
570301	ENSG00000104918	19	+	-0.02228	-0.235925	0.813498	0.999999	RETN	7669821	7669898	-1.01728
608810	ENSG00000124207	20	+	-0.00710976	-0.235915	0.8135	0.999999	CSE1L	49088009	49088106	1.63693
109479	ENSG00000135842	1	-	-0.00823273	-0.235907	0.813507	0.999999	FAM129A	184805946	184805985	4.32443
351744	ENSG00000138160	10	+	-0.0178851	-0.235902	0.813511	0.999999	KIF11	92609385	92609509	-1.89686
141415	ENSG00000183023	2	-	-0.0138076	-0.23589	0.81352	0.999999	SLC8A1	40452009	40452069	-0.293017
63611	ENSG00000142684	1	+	-0.018385	-0.235898	0.813526	0.999999	ZNF593	26169942	26170183	-2.02275
454406	ENSG00000100722	14	+	0.00966123	0.23588	0.813526	0.999999	ZC3H14	88602010	88602034	-0.0502399
609575	ENSG00000087460	20	+	0.00663971	0.23588	0.813526	0.999999	GNAS	58910683	58910781	5.39248
91526	ENSG00000117298	1	-	0.00727599	0.235877	0.813529	0.999999	ECE1	21272699	21272745	2.32939
647218	ENSG00000123130	X	-	-0.00728921	-0.235876	0.81353	0.999999	ACOT9	23713135	23713208	1.34745
408608	ENSG00000183283	12	+	0.00525397	0.235834	0.813563	0.999999	DAZAP2	51242432	51242451	4.52136
593812	ENSG00000105705	19	-	-0.0118617	-0.235827	0.813568	0.999999	SUGP1	19303829	19303847	-0.81447
602498	ENSG00000167613	19	-	-0.0125261	-0.235822	0.813572	0.999999	LAIR1	54370262	54370491	-0.591096
266156	ENSG00000005700	6	-	-0.00735974	-0.235822	0.813572	0.999999	IBTK	82223440	82223620	1.40362
582872	ENSG00000131408	19	+	-0.0140234	-0.235822	0.813572	0.999999	NR1H2	50377871	50378148	-1.14022
123017	ENSG00000198885	2	+	0.0120416	0.235817	0.813582	0.999999	ITPRIPL1	96326642	96327196	0.256449
263410	ENSG00000124767	6	-	-0.00786722	-0.235816	0.813582	0.999999	GLO1	38682012	38682101	1.70567
157643	ENSG00000135899	2	-	0.00992046	0.235807	0.813583	0.999999	SP110	230219951	230219951	0.554369
530697	ENSG00000136444	17	+	-0.0117212	-0.235808	0.813584	0.999999	RSAD1	50479880	50479918	-0.703225
643637	ENSG00000134597	X	+	-0.011488	-0.235805	0.813586	0.999999	RBMX2	130412687	130412687	-0.471909
390425	ENSG00000149182	11	-	0.00759666	0.235802	0.813587	0.999999	ARFGAP2	47172312	47172333	0.859026
613627	ENSG00000244005	20	-	-0.0133569	-0.235801	0.81359	0.999999	NFS1	35674618	35674798	-1.29215
357495	ENSG00000107863	10	-	0.0146244	0.235797	0.813591	0.999999	ARHGAP21	24633402	24633480	-1.08921
308431	ENSG00000156170	8	+	-0.0151812	-0.235782	0.813604	0.999999	NDUFAF6	95047036	95047054	-1.36573
154832	ENSG00000115942	2	-	0.00872596	0.235771	0.813612	0.999999	ORC2	200937906	200937966	0.479917
221076	ENSG00000112992	5	+	-0.0081127	-0.23575	0.813628	0.999999	NNT	43705233	43705486	0.398789
437754	ENSG00000073910	13	+	-0.00672651	-0.235743	0.813632	0.999999	FRY	32124602	32124681	2.43728
637368	ENSG00000131828	X	+	0.00611329	0.235743	0.813634	0.999999	PDHA1	19359489	19359832	1.96657
310996	ENSG00000160932	8	+	-0.0149836	-0.235742	0.813634	0.999999	LY6E	143021801	143021892	0.277495
301101	ENSG00000036448	8	+	-0.0329526	-0.235739	0.813637	0.999999	MYOM2	2123252	2123365	-0.563027
457326	ENSG00000179364	14	+	-0.0155746	-0.235737	0.813638	0.999999	PACS2	105392761	105392845	-2.11219
384895	ENSG00000023191	11	-	0.00756898	0.235733	0.813641	0.999999	RNH1	502062	502136	1.79873
482315	ENSG00000229474	15	-	0.0105825	0.235732	0.813642	0.999999	PATL2	44666542	44667019	1.04056
337552	ENSG00000215126	9	-	0.0148467	0.235724	0.813648	0.999999	CBWD6	41132228	41132357	-0.71276
397239	ENSG00000137509	11	-	0.00518525	0.235722	0.81365	0.999999	PRCP	82849105	82849211	3.32908
353089	ENSG00000107872	10	+	-0.014993	-0.235726	0.813652	0.999999	FBXL15	102421354	102421507	-2.09002
635843	ENSG00000196576	22	-	0.010801	0.235711	0.813657	0.999999	PLXNB2	50276842	50276906	0.0252954
651730	ENSG00000157514	X	-	-0.0189866	-0.235706	0.813663	0.999999	TSC22D3	107713221	107713223	-1.26991
450932	ENSG00000053770	14	+	-0.00724204	-0.235697	0.81367	0.999999	AP5M1	57282089	57282228	1.93238
540978	ENSG00000006744	17	-	-0.0147043	-0.235694	0.813671	0.999999	ELAC2	13002360	13002384	-2.14729
511569	ENSG00000169180	16	-	-0.00581043	-0.23569	0.813674	0.999999	XPO6	28097995	28098618	4.32725
495631	ENSG00000058600	16	+	0.0135543	0.23569	0.813674	0.999999	POLR3E	22328319	22328509	-1.29333
269576	ENSG00000112339	6	-	0.00808055	0.235687	0.813676	0.999999	HBS1L	135054649	135054800	1.05639
119117	ENSG00000116062	2	+	-0.0138886	-0.235679	0.813683	0.999999	MSH6	47783471	47783493	-1.37709
451845	ENSG00000054654	14	+	-0.00775964	-0.235669	0.81369	0.999999	SYNE2	64216248	64216321	1.58509
521821	ENSG00000132510	17	+	-0.0107343	-0.235661	0.813697	0.999999	KDM6B	7839991	7840024	0.971803
433278	ENSG00000111229	12	-	-0.00578522	-0.235659	0.813699	0.999999	ARPC3	110436110	110436177	4.83477
299487	ENSG00000197993	7	-	0.0230757	0.235652	0.813704	0.999999	KEL	142946207	142946317	-2.04595
386564	ENSG00000132254	11	-	-0.0152699	-0.23565	0.813706	0.999999	ARFIP2	6479259	6479305	-2.20698
614116	ENSG00000198959	20	-	0.0267171	0.235651	0.813706	0.999999	TGM2	38146717	38146733	-2.58735
211590	ENSG00000138744	4	-	-0.00793839	-0.235644	0.81371	0.999999	NAAA	75913657	75913968	2.23699
141737	ENSG00000138078	2	-	0.0111831	0.235641	0.813712	0.999999	PREPL	44361380	44361416	-0.483768
169713	ENSG00000173193	3	+	0.00732268	0.235636	0.813716	0.999999	PARP14	122700526	122701635	6.07873
349451	ENSG00000156515	10	+	-0.00897221	-0.235635	0.813717	0.999999	HK1	69360017	69360045	2.48766
509237	ENSG00000189067	16	-	-0.0145401	-0.23563	0.813721	0.999999	LITAF	11551723	11551772	0.189359
538586	ENSG00000132382	17	-	0.0119575	0.235629	0.813722	0.999999	MYBBP1A	4539622	4539967	-0.721031
567827	ENSG00000064666	19	+	-0.00929488	-0.235624	0.813726	0.999999	CNN2	1026691	1026724	2.19076
357691	ENSG00000136758	10	-	0.00483364	0.235622	0.813727	0.999999	YME1L1	27145428	27145590	3.28582
106037	ENSG00000116580	1	-	0.0109184	0.235621	0.813727	0.999999	GON4L	155776395	155776461	-0.289495
203482	ENSG00000138688	4	+	0.011695	0.235619	0.813729	0.999999	KIAA1109	122334441	122334545	-0.748849
377878	ENSG00000110203	11	+	0.033974	0.235613	0.813736	0.999999	FOLR3	72135943	72135946	-1.35967
128796	ENSG00000144357	2	+	-0.00599398	-0.235606	0.813739	0.999999	UBR3	169891165	169891231	1.9914
636270	ENSG00000198223	X	+	-0.0158826	-0.235602	0.813742	0.999999	CSF2RA	1295457	1295578	-2.20832
624213	ENSG00000099917	22	+	0.0105676	0.235598	0.813745	0.999999	MED15	20568521	20568631	0.0046171
414105	ENSG00000111145	12	+	0.011222	0.235601	0.813745	0.999999	ELK3	96247284	96247602	-0.387841
466279	ENSG00000127152	14	-	-0.00821992	-0.235599	0.81375	0.999999	BCL11B	99173961	99176195	2.05424
171472	ENSG00000158092	3	+	-0.00754269	-0.23559	0.813753	0.999999	NCK1	136945744	136945752	1.15516
91300	ENSG00000090432	1	-	-0.00868646	-0.23559	0.813761	0.999999	MUL1	20502069	20502189	0.816021
283372	ENSG00000128596	7	+	-0.0166055	-0.235568	0.813771	0.999999	CCDC136	128814649	128814919	-1.73515
329125	ENSG00000136938	9	+	0.0169243	0.235568	0.813771	0.999999	ANP32B	98004935	98004963	-0.863488
182208	ENSG00000198218	3	-	0.00643012	0.235563	0.813773	0.999999	QRICH1	49046425	49046458	1.44369
94958	ENSG00000043514	1	-	0.00831243	0.23556	0.813775	0.999999	TRIT1	39844531	39844640	0.727037
619652	ENSG00000182871	21	+	0.0135466	0.235528	0.8138	0.999999	COL18A1	45480700	45480858	-0.221813
305707	ENSG00000104738	8	+	-0.0164667	-0.235521	0.813806	0.999999	MCM4	47974734	47974754	-1.83295
179892	ENSG00000093167	3	-	-0.0069255	-0.235516	0.813809	0.999999	LRRFIP2	37129063	37129149	1.67924
398135	ENSG00000020922	11	-	-0.00652475	-0.235512	0.813812	0.999999	MRE11	94470471	94470642	1.77551
643602	ENSG00000102078	X	+	0.0168845	0.235505	0.813818	0.999999	SLC25A14	130349824	130349867	-2.24549
164910	ENSG00000004534	3	+	0.00794225	0.235492	0.813828	0.999999	RBM6	49999440	49999451	0.940099
521933	ENSG00000170004	17	+	0.00822097	0.235488	0.81383	0.999999	CHD3	7907894	7907910	0.7456
617827	ENSG00000184221	21	+	0.0164891	0.235494	0.813838	0.999999	OLIG1	33072052	33072413	-0.75433
596361	ENSG00000269688	19	-	0.0128551	0.235496	0.813844	0.999999	AC008982.2	38845213	38845499	0.393604
596360	ENSG00000269688	19	-	-0.0128551	-0.235496	0.813844	0.999999	AC008982.2	38844729	38844934	-0.0523779
575120	ENSG00000160352	19	+	-0.0157215	-0.235448	0.813864	0.999999	ZNF714	21084020	21084069	-1.24682
91498	ENSG00000117298	1	-	0.00716799	0.235434	0.813873	0.999999	ECE1	21217979	21218583	2.41378
74472	ENSG00000273136	1	+	0.0328406	0.235434	0.813873	0.999999	NBPF26	120823974	120824146	-1.71632
231122	ENSG00000164463	5	+	-0.00516231	-0.235433	0.813875	0.999999	CREBRF	173110522	173110711	3.76886
483584	ENSG00000128989	15	-	0.00642879	0.23543	0.813877	0.999999	ARPP19	52551769	52551808	1.84399
161453	ENSG00000114166	3	+	-0.00736415	-0.235426	0.81388	0.999999	KAT2B	20119598	20119723	3.7431
570044	ENSG00000130544	19	+	-0.00985957	-0.235425	0.813883	0.999999	ZNF557	7075676	7075743	0.192196
113644	ENSG00000059588	1	-	0.00706339	0.235415	0.813888	0.999999	TARBP1	234446803	234446975	1.5446
200147	ENSG00000156136	4	+	-0.00591677	-0.235416	0.813889	0.999999	DCK	71022450	71022560	3.3321
542025	ENSG00000176974	17	-	-0.0156763	-0.235413	0.813891	0.999999	SHMT1	18329278	18329388	-1.34565
216151	ENSG00000250361	4	-	-0.0265067	-0.235407	0.813896	0.999999	GYPB	144019288	144019302	-0.85812
207966	ENSG00000246526	4	-	-0.0176547	-0.23542	0.813896	0.999999	LINC002481	6689309	6689459	-1.06348
414207	ENSG00000139350	12	+	-0.0142386	-0.235402	0.813898	0.999999	NEDD1	96907604	96907624	-1.0775
493157	ENSG00000213918	16	+	-0.013277	-0.235398	0.813901	0.999999	DNASE1	3655849	3655937	-1.16836
620037	ENSG00000160310	21	+	-0.00900826	-0.235396	0.813902	0.999999	PRMT2	46635764	46636438	0.571873
533989	ENSG00000170190	17	+	0.0111879	0.235397	0.813904	0.999999	SLC16A5	75089151	75089304	-0.306857
254368	ENSG00000057657	6	+	-0.0143904	-0.235395	0.813905	0.999999	PRDM1	106098606	106098721	-0.951591
138349	ENSG00000119185	2	-	0.00746168	0.235389	0.813908	0.999999	ITGB1BP1	9412304	9412359	1.48066
72288	ENSG00000240038	1	+	0.010105	0.235387	0.81391	0.999999	AMY2B	103568334	103569552	0.20662
458704	ENSG00000100461	14	-	-0.0140164	-0.235375	0.813918	0.999999	RBM23	22908532	22908740	-1.4231
365994	ENSG00000177963	11	+	-0.00786117	-0.235365	0.813926	0.999999	RIC8A	214517	214556	1.13982
372274	ENSG00000213619	11	+	0.0129771	0.235358	0.813933	0.999999	NDUFS3	47579269	47579334	-1.15771
133266	ENSG00000163466	2	+	0.00923535	0.235351	0.813937	0.999999	ARPC2	218235341	218235390	0.746404
265383	ENSG00000188107	6	-	-0.0186261	-0.23536	0.81394	0.999999	EYS	63806190	63806240	-1.71099
263285	ENSG00000137409	6	-	-0.00560224	-0.235349	0.81394	0.999999	MTCH1	36968760	36968911	2.66263
136969	ENSG00000168385	2	+	0.00505403	0.235346	0.81394	0.999999	2021-09-02	241343810	241343837	3.20417
331851	ENSG00000119392	9	+	-0.0144053	-0.235342	0.813946	0.999999	GLE1	128539699	128539877	-2.38193
400986	ENSG00000109971	11	-	0.00510697	0.235339	0.813946	0.999999	HSPA8	123059849	123059964	5.76053
656945	ENSG00000012817	Y	-	-0.00623344	-0.235336	0.813949	0.999999	KDM5D	19721130	19721271	-0.789185
395723	ENSG00000137497	11	-	0.00611491	0.235332	0.813951	0.999999	NUMA1	72024313	72024353	2.31291
419968	ENSG00000111224	12	-	0.00934619	0.235332	0.813953	0.999999	PARP11	3811737	3812073	0.269642
287403	ENSG00000106009	7	-	0.00997476	0.235331	0.813953	0.999999	BRAT1	2554305	2554447	0.18347
550720	ENSG00000068097	17	-	0.0118491	0.235328	0.813955	0.999999	HEATR6	60073846	60073886	-0.679314
172584	ENSG00000144895	3	+	0.0082826	0.235325	0.813957	0.999999	EIF2A	150558388	150558462	1.82076
477215	ENSG00000185033	15	+	-0.0109071	-0.235322	0.813959	0.999999	SEMA4B	90221076	90221093	0.00759978
463827	ENSG00000187097	14	-	0.0205	0.235319	0.813963	0.999999	ENTPD5	74015929	74015930	-2.37054
589454	ENSG00000142347	19	-	0.00731785	0.235313	0.813966	0.999999	MYO1F	8550160	8550165	3.23764
649277	ENSG00000086758	X	-	-0.00742826	-0.2353	0.813976	0.999999	HUWE1	53630935	53631034	1.87695
383176	ENSG00000137642	11	+	-0.00732956	-0.235291	0.813983	0.999999	SORL1	121549960	121550088	5.34285
218118	ENSG00000249096	4	-	0.0114612	0.235292	0.813986	0.999999	LINC02362	184382134	184382264	0.380452
526366	ENSG00000006125	17	+	0.00727134	0.235287	0.813987	0.999999	AP2B1	35594031	35594067	1.68915
244638	ENSG00000183258	5	-	-0.00820551	-0.235277	0.813995	0.999999	DDX41	177512496	177512545	0.727001
238370	ENSG00000164307	5	-	0.00566144	0.235274	0.813997	0.999999	ERAP1	96776404	96776551	2.56768
653725	ENSG00000102181	X	-	-0.00994434	-0.23526	0.814009	0.999999	CD99L2	150795206	150795289	0.136912
138830	ENSG00000163029	2	-	0.0095407	0.235248	0.814017	0.999999	SMC6	17683638	17683763	0.616418
345959	ENSG00000123240	10	+	-0.0089415	-0.235239	0.814024	0.999999	OPTN	13116268	13116327	2.9614
226581	ENSG00000158985	5	+	0.0045978	0.235238	0.814026	0.999999	CDC42SE2	131393386	131393491	4.23285
604079	ENSG00000101361	20	+	-0.00628271	-0.23523	0.814032	0.999999	NOP56	2655436	2655512	2.04135
411625	ENSG00000061987	12	+	-0.00612512	-0.235229	0.814032	0.999999	MON2	62543097	62543198	2.03986
622743	ENSG00000160201	21	-	-0.0394531	-0.23523	0.814041	0.999999	U2AF1	43094789	43095437	-2.28809
503537	ENSG00000034713	16	+	-0.00881931	-0.235223	0.814041	0.999999	GABARAPL2	75577279	75577530	4.82907
566831	ENSG00000150637	18	-	0.00618461	0.235212	0.814046	0.999999	CD226	69946771	69947069	3.70136
177195	ENSG00000236438	3	+	-0.0205179	-0.235213	0.814047	0.999999	FAM157A	198186449	198186514	-1.18545
579626	ENSG00000076928	19	+	0.00732761	0.235205	0.814051	0.999999	ARHGEF1	41894487	41894547	2.20829
104186	ENSG00000143437	1	-	-0.00705631	-0.235205	0.814051	0.999999	ARNT	150816788	150816890	1.17059
165585	ENSG00000023330	3	+	-0.00652737	-0.235203	0.814053	0.999999	ALAS1	52204693	52204915	1.72089
500423	ENSG00000205336	16	+	0.018599	0.2352	0.814054	0.999999	ADGRG1	57651493	57651497	-1.39742
490278	ENSG00000103152	16	+	-0.0179184	-0.235202	0.81406	0.999999	MPG	78257	78333	-2.71119
446703	ENSG00000126226	13	-	0.00933827	0.235193	0.81406	0.999999	PCID2	113177977	113178008	0.255749
161479	ENSG00000231304	3	+	-0.0187559	-0.235201	0.814062	0.999999	SGO1-AS1	20186475	20186658	-1.11489
582914	ENSG00000062822	19	+	0.016213	0.235186	0.814066	0.999999	POLD1	50402612	50402665	-2.50328
460320	ENSG00000092148	14	-	0.0098957	0.235184	0.814066	0.999999	HECTD1	31203071	31203636	-0.35921
462543	ENSG00000100612	14	-	-0.00544896	-0.235185	0.814067	0.999999	DHRS7	60144806	60145013	3.45167
166349	ENSG00000180376	3	+	-0.0127193	-0.235179	0.814071	0.999999	CCDC66	56561013	56561222	-0.411181
123810	ENSG00000071082	2	+	-0.0261688	-0.235169	0.814079	0.999999	RPL31	101017889	101018289	-0.247296
180033	ENSG00000060971	3	-	0.00964239	0.235159	0.814087	0.999999	ACAA1	38134468	38134508	0.000623324
143627	ENSG00000197223	2	-	0.0210808	0.235159	0.814088	0.999999	C1D	68046411	68046568	-2.34029
486167	ENSG00000066933	15	-	0.00807496	0.235152	0.814091	0.999999	MYO9A	71999851	71999940	0.683665
353264	ENSG00000166275	10	+	0.0176708	0.235158	0.814096	0.999999	BORCS7	102860542	102860827	-0.866163
215806	ENSG00000109381	4	-	0.00510408	0.235138	0.814103	0.999999	ELF2	139137630	139137867	3.44973
311942	ENSG00000147789	8	+	-0.0103497	-0.235135	0.814106	0.999999	ZNF7	144841783	144841818	-0.188927
650419	ENSG00000229807	X	-	0.00714091	0.235132	0.814107	0.999999	XIST	73822217	73822233	0.236524
537708	ENSG00000174231	17	-	0.01048	0.235132	0.814107	0.999999	PRPF8	1652731	1653541	0.227835
330399	ENSG00000226752	9	+	0.0104875	0.235116	0.81412	0.999999	CUTALP	120851719	120852603	3.14623
194567	ENSG00000185485	3	-	0.0145406	0.235111	0.814124	0.999999	SDHAP1	195982293	195982310	-0.947818
601710	ENSG00000167766	19	-	0.0181408	0.235105	0.814129	0.999999	ZNF83	52618628	52618674	-1.94282
138751	ENSG00000151779	2	-	-0.00616181	-0.235103	0.814129	0.999999	NBAS	15556783	15556819	1.46892
481513	ENSG00000103994	15	-	-0.00572258	-0.2351	0.814132	0.999999	ZNF106	42472236	42472321	2.37645
149845	ENSG00000169554	2	-	0.00738483	0.235096	0.814135	0.999999	ZEB2	144389213	144389284	2.07206
138272	ENSG00000134313	2	-	-0.00523886	-0.235091	0.814139	0.999999	KIDINS220	8802930	8802971	2.47809
408483	ENSG00000185432	12	+	0.00578619	0.235094	0.814139	0.999999	METTL7A	50931615	50932438	3.51124
309882	ENSG00000156787	8	+	0.0113799	0.23509	0.81414	0.999999	TBC1D31	123140761	123140901	0.144147
131595	ENSG00000003400	2	+	-0.00645396	-0.235088	0.814141	0.999999	CASP10	201217588	201217741	1.79452
178423	ENSG00000131381	3	-	-0.0142086	-0.235069	0.814157	0.999999	RBSN	15074905	15074930	-1.7807
537163	ENSG00000141252	17	-	-0.00825734	-0.235064	0.81416	0.999999	VPS53	655838	655953	1.03141
496578	ENSG00000168488	16	+	0.0162244	0.235062	0.814162	0.999999	ATXN2L	28836751	28836849	-1.51948
571355	ENSG00000214212	19	+	-0.0068476	-0.235055	0.81417	0.999999	C19orf38	10869218	10869470	2.89744
599101	ENSG00000090372	19	-	-0.0133074	-0.23505	0.814171	0.999999	STRN4	46724828	46724892	-1.04575
545890	ENSG00000131747	17	-	-0.0200107	-0.235047	0.814174	0.999999	TOP2A	40406584	40406689	-2.47952
110564	ENSG00000117139	1	-	-0.0155503	-0.235041	0.814177	0.999999	KDM5B	202731940	202732056	-2.04804
214782	ENSG00000145349	4	-	-0.00910933	-0.235042	0.814177	0.999999	CAMK2D	113761069	113761130	0.316391
549482	ENSG00000121104	17	-	-0.0125761	-0.235036	0.814183	0.999999	FAM117A	49717513	49717556	1.35324
129613	ENSG00000155636	2	+	0.00942713	0.235031	0.814187	0.999999	RBM45	178121180	178121359	0.380319
550533	ENSG00000108395	17	-	-0.010594	-0.23503	0.814187	0.999999	TRIM37	59091300	59091340	-0.303264
176967	ENSG00000180370	3	+	0.0079916	0.23503	0.814188	0.999999	PAK2	196818057	196818156	2.61648
207583	ENSG00000159733	4	-	0.0137151	0.235022	0.814194	0.999999	ZFYVE28	2328806	2329142	-0.973773
141115	ENSG00000143889	2	-	-0.00951729	-0.235018	0.814196	0.999999	HNRNPLL	38569804	38569836	0.575478
483585	ENSG00000128989	15	-	-0.00570546	-0.235016	0.814198	0.999999	ARPP19	52551809	52551919	2.60607
113557	ENSG00000135749	1	-	-0.01119	-0.235008	0.814203	0.999999	PCNX2	233160283	233160307	-0.370772
226076	ENSG00000205302	5	+	0.00645871	0.235007	0.814204	0.999999	SNX2	122795266	122795383	3.2726
236857	ENSG00000113163	5	-	0.0104971	0.235006	0.814205	0.999999	COL4A3BP	75410690	75411010	-0.879267
182278	ENSG00000172053	3	-	0.0144349	0.235004	0.814206	0.999999	QARS	49100092	49100102	-1.96363
131816	ENSG00000204217	2	+	-0.0125619	-0.235002	0.81421	0.999999	BMPR2	202532585	202532732	-0.538889
145276	ENSG00000186854	2	-	0.0159941	0.235001	0.81421	0.999999	TRABD2A	84880932	84881150	-0.554639
569413	ENSG00000008382	19	+	-0.0126047	-0.235	0.814211	0.999999	MPND	4354324	4354420	-0.846843
109154	ENSG00000230124	1	-	0.0139425	0.234998	0.814212	0.999999	ACBD6	180274651	180274681	-1.24601
384798	ENSG00000185187	11	-	0.0109079	0.23499	0.814217	0.999999	SIGIRR	414949	414957	-0.206873
252903	ENSG00000118482	6	+	-0.00568416	-0.234982	0.814224	0.999999	PHF3	63709151	63709214	2.64005
235142	ENSG00000112972	5	-	-0.0143624	-0.234978	0.814228	0.999999	HMGCS1	43294413	43294690	-1.72625
238396	ENSG00000164307	5	-	0.00562634	0.234974	0.81423	0.999999	ERAP1	96803403	96803539	2.60334
466766	ENSG00000156381	14	-	-0.0186017	-0.234977	0.81423	0.999999	ANKRD9	102508641	102508735	-0.11513
207096	ENSG00000178950	4	-	-0.00976205	-0.234971	0.814232	0.999999	GAK	851750	851852	0.081933
124500	ENSG00000153201	2	+	-0.00593463	-0.234965	0.814237	0.999999	RANBP2	108736104	108736249	2.14867
115540	ENSG00000134317	2	+	-0.0220539	-0.23497	0.814238	0.999999	GRHL1	9996316	9996401	-2.14088
135620	ENSG00000204120	2	+	-0.00715027	-0.234956	0.814243	0.999999	GIGYF2	232844197	232844255	1.07951
391583	ENSG00000245571	11	-	-0.0151237	-0.234958	0.814245	0.999999	FAM111A-DT	59139715	59139956	-1.74059
543652	ENSG00000196535	17	-	-0.00903421	-0.234952	0.814246	0.999999	MYO18A	29098371	29098445	0.483048
149884	ENSG00000169554	2	-	-0.00614301	-0.234946	0.814251	0.999999	ZEB2	144429911	144429981	3.3703
157225	ENSG00000135905	2	-	-0.00574307	-0.234943	0.814254	0.999999	DOCK10	224770545	224770645	2.22269
507428	ENSG00000205937	16	-	-0.00787231	-0.234943	0.814254	0.999999	RNPS1	2255641	2255726	0.90176
329403	ENSG00000155827	9	+	-0.0101562	-0.234943	0.814255	0.999999	RNF20	101533851	101533887	-0.580605
426803	ENSG00000167778	12	-	-0.00989606	-0.234936	0.81426	0.999999	SPRYD3	53074649	53074784	0.041909
121578	ENSG00000159399	2	+	-0.0101333	-0.234935	0.814261	0.999999	HK2	74878688	74878921	0.515429
236241	ENSG00000113595	5	-	0.00859075	0.234932	0.814263	0.999999	TRIM23	65618232	65618255	0.920969
66887	ENSG00000198198	1	+	-0.0134155	-0.234928	0.814265	0.999999	SZT2	43427281	43427445	-0.832951
450364	ENSG00000186469	14	+	-0.00713898	-0.234916	0.814275	0.999999	GNG2	51877634	51877657	1.94551
412273	ENSG00000135679	12	+	-0.00733511	-0.234911	0.814279	0.999999	MDM2	68809208	68809211	1.80663
210776	ENSG00000145241	4	-	0.00774051	0.234907	0.814282	0.999999	CENPC	67492869	67492997	1.35348
356308	ENSG00000065675	10	-	-0.0056388	-0.234906	0.814284	0.999999	PRKCQ	6478992	6479165	2.48217
85192	ENSG00000143771	1	+	-0.0103487	-0.234905	0.814285	0.999999	CNIH4	224379069	224379452	0.367913
286385	ENSG00000243836	7	+	-0.0172334	-0.234901	0.814289	0.999999	WDR86-AS1	151411967	151412007	-1.28274
118142	ENSG00000115828	2	+	0.00689699	0.234894	0.814293	0.999999	QPCT	37372356	37372472	3.88468
258061	ENSG00000175003	6	+	0.0185425	0.234889	0.814297	0.999999	SLC22A1	160158516	160158551	-2.17164
421741	ENSG00000256667	12	-	0.0174628	0.234883	0.814304	0.999999	KLRA1P	10599522	10599565	-0.724476
332852	ENSG00000126883	9	+	0.00792701	0.234863	0.814316	0.999999	NUP214	131129312	131129477	1.48919
526060	ENSG00000108671	17	+	-0.00736778	-0.234861	0.814318	0.999999	PSMD11	32468999	32469071	0.997958
201342	ENSG00000172493	4	+	0.0106228	0.234855	0.814322	0.999999	AFF1	87134471	87134473	0.599089
74199	ENSG00000065183	1	+	-0.014864	-0.234854	0.814323	0.999999	WDR3	117929768	117929774	-1.93383
642086	ENSG00000166681	X	+	0.0190413	0.234859	0.814326	0.999999	BEX3	103377463	103377509	-1.47485
629714	ENSG00000025770	22	+	-0.0102175	-0.234843	0.814332	0.999999	NCAPH2	50508260	50508428	-0.267836
479770	ENSG00000166912	15	-	-0.00541052	-0.234837	0.814336	0.999999	MTMR10	30974931	30975003	2.97297
160658	ENSG00000154743	3	+	-0.014349	-0.234835	0.814338	0.999999	TSEN2	12503446	12503469	-1.25843
245150	ENSG00000169045	5	-	-0.00547264	-0.234823	0.814347	0.999999	HNRNPH1	179618208	179618217	3.93861
427415	ENSG00000161638	12	-	-0.0121925	-0.234821	0.814349	0.999999	ITGA5	54399759	54399863	-0.437092
456952	ENSG00000156414	14	+	0.0182053	0.234819	0.81435	0.999999	TDRD9	103975389	103975553	-1.75337
164359	ENSG00000164048	3	+	-0.014439	-0.234822	0.814351	0.999999	ZNF589	48257929	48257961	-1.20551
296967	ENSG00000128512	7	-	0.0199712	0.234811	0.814356	0.999999	DOCK4	111765155	111765195	-1.73678
434404	ENSG00000176871	12	-	0.00640882	0.234808	0.81436	0.999999	WSB2	118034196	118034358	2.2389
620480	ENSG00000215559	21	-	-0.0267061	-0.234797	0.814369	0.999999	ANKRD20A11P	13910496	13910549	-2.62219
158892	ENSG00000115677	2	-	0.0148257	0.234793	0.81437	0.999999	HDLBP	241249981	241250166	-1.15904
629001	ENSG00000093000	22	+	0.011316	0.234792	0.814371	0.999999	NUP50	45164282	45164296	-0.653183
631946	ENSG00000100109	22	-	-0.00621298	-0.234788	0.814374	0.999999	TFIP11	26496073	26496316	2.23945
268289	ENSG00000196591	6	-	-0.00954297	-0.234787	0.814375	0.999999	HDAC2	113948979	113949087	0.408679
227007	ENSG00000145833	5	+	0.00616138	0.234785	0.814376	0.999999	DDX46	134766917	134767060	1.95199
219537	ENSG00000145491	5	+	-0.0167242	-0.234788	0.814377	0.999999	ROPN1L	10442081	10442126	-2.40148
569788	ENSG00000105519	19	+	-0.0138472	-0.234786	0.814379	0.999999	CAPS	5914940	5915065	-2.01353
423416	ENSG00000087502	12	-	-0.0166974	-0.234779	0.814381	0.999999	ERGIC2	29381151	29381153	-1.36494
619161	ENSG00000160214	21	+	-0.0142632	-0.234769	0.81439	0.999999	RRP1	43792931	43793318	-1.43787
412199	ENSG00000111581	12	+	-0.00915316	-0.234765	0.814392	0.999999	NUP107	68687006	68687073	0.279262
512488	ENSG00000169221	16	-	-0.0126868	-0.234758	0.814399	0.999999	TBC1D10B	30365595	30365881	-0.718631
464278	ENSG00000170348	14	-	0.00538594	0.234751	0.814405	0.999999	TMED10	75135760	75135886	3.66946
586441	ENSG00000099817	19	-	0.00950828	0.234749	0.814405	0.999999	POLR2E	1088424	1088608	0.24255
449456	ENSG00000151327	14	+	0.00797044	0.234744	0.81441	0.999999	FAM177A1	35078927	35079012	1.08979
196626	ENSG00000132405	4	+	-0.00631889	-0.234736	0.814415	0.999999	TBC1D14	6999183	6999202	2.51128
327423	ENSG00000135046	9	+	-0.0104189	-0.234727	0.814422	0.999999	ANXA1	73160263	73160284	3.62384
384542	ENSG00000151498	11	+	0.0153398	0.23472	0.814427	0.999999	ACAD8	134262132	134262184	-2.04992
432994	ENSG00000189046	12	-	0.0170043	0.234705	0.814441	0.999999	ALKBH2	109090125	109090207	-1.98888
597469	ENSG00000028277	19	-	0.0153422	0.234693	0.814449	0.999999	POU2F2	42095788	42095808	-1.74295
351679	ENSG00000095564	10	+	-0.00496105	-0.23469	0.81445	0.999999	BTAF1	91951403	91951566	3.19701
341776	ENSG00000119403	9	-	0.0120918	0.234684	0.814455	0.999999	PHF19	120865803	120865830	-0.838207
500622	ENSG00000103005	16	+	-0.0115248	-0.234681	0.814458	0.999999	USB1	58002500	58002590	-0.224319
117325	ENSG00000163811	2	+	-0.00861797	-0.234679	0.814459	0.999999	WDR43	28926468	28926485	0.745153
625018	ENSG00000159496	22	+	-0.0147116	-0.234673	0.814466	0.999999	RGL4	23698652	23698843	-0.94747
95187	ENSG00000010803	1	-	0.0137268	0.234669	0.814468	0.999999	SCMH1	41162779	41163017	-1.0284
560590	ENSG00000091157	18	+	0.011612	0.234667	0.814468	0.999999	WDR7	56962430	56962434	-0.84083
438309	ENSG00000133103	13	+	-0.010755	-0.234666	0.814469	0.999999	COG6	39687543	39687546	-0.128392
195353	ENSG00000185619	4	+	0.0113878	0.234655	0.814478	0.999999	PCGF3	766406	766599	-0.441667
221924	ENSG00000113593	5	+	0.0078836	0.234651	0.814481	0.999999	PPWD1	65569972	65569998	1.34285
275313	ENSG00000122545	7	+	-0.0054627	-0.234648	0.814483	0.999999	2021-09-07	35832846	35832893	3.79217
270975	ENSG00000074706	6	-	-0.0145547	-0.234648	0.814483	0.999999	IPCEF1	154154496	154154608	-1.86024
450711	ENSG00000178974	14	+	-0.0070462	-0.234649	0.814484	0.999999	FBXO34	55353084	55353609	1.59265
401490	ENSG00000165526	11	-	0.0159408	0.234637	0.814492	0.999999	RPUSD4	126206513	126206553	-2.25399
105741	ENSG00000177628	1	-	-0.0141549	-0.234635	0.814494	0.999999	GBA	155239616	155239634	-1.27101
408102	ENSG00000139644	12	+	-0.0104072	-0.23463	0.814497	0.999999	TMBIM6	49742438	49742488	-0.124949
201217	ENSG00000138639	4	+	0.0116306	0.23463	0.814497	0.999999	ARHGAP24	85923734	85923770	0.173124
612902	ENSG00000197183	20	-	-0.0134969	-0.234626	0.814501	0.999999	NOL4L	32464780	32465117	-0.963871
583558	ENSG00000221923	19	+	0.0155369	0.234629	0.814501	0.999999	ZNF880	52373111	52373151	-1.12662
571648	ENSG00000183401	19	+	0.0145716	0.23462	0.814505	0.999999	CCDC159	11350885	11350979	-1.68872
220497	ENSG00000145604	5	+	-0.00795763	-0.234619	0.814507	0.999999	SKP2	36166519	36166662	0.772835
381477	ENSG00000149292	11	+	0.0111059	0.234616	0.814508	0.999999	TTC12	113334966	113335026	-0.135572
591104	ENSG00000196466	19	-	-0.0105171	-0.23463	0.814509	0.999999	ZNF799	12390016	12391948	2.04121
379931	ENSG00000182919	11	+	-0.00781196	-0.234617	0.814509	0.999999	C11orf54	93761637	93762303	1.48768
316605	ENSG00000198363	8	-	0.0166811	0.234607	0.814514	0.999999	ASPH	61661814	61661926	-1.50556
493334	ENSG00000102858	16	+	0.0175138	0.234606	0.814516	0.999999	MGRN1	4680032	4680067	-2.40092
457507	ENSG00000226777	14	+	-0.016932	-0.234606	0.814517	0.999999	FAM30A	105922199	105922202	-1.03433
428147	ENSG00000135473	12	-	-0.0105849	-0.23459	0.814527	0.999999	PAN2	56324395	56324401	-0.369557
73769	ENSG00000198799	1	+	0.0072478	0.234591	0.814528	0.999999	LRIG2	113094612	113094755	1.24765
347324	ENSG00000148516	10	+	-0.00584162	-0.234587	0.81453	0.999999	ZEB1	31527295	31529202	2.59514
360081	ENSG00000148634	10	-	0.00739881	0.234568	0.814545	0.999999	HERC4	68032778	68032818	1.23716
268281	ENSG00000196591	6	-	-0.00994632	-0.234563	0.814549	0.999999	HDAC2	113940718	113941088	0.222545
206214	ENSG00000164118	4	+	-0.0149461	-0.234562	0.81455	0.999999	CEP44	174331482	174332293	-1.67176
607294	ENSG00000101413	20	+	-0.0112756	-0.234552	0.814559	0.999999	RPRD1B	38089726	38089839	-0.342694
201206	ENSG00000138639	4	+	0.0114088	0.234551	0.814559	0.999999	ARHGAP24	85570722	85570932	0.213965
401518	ENSG00000182934	11	-	0.0126285	0.234549	0.81456	0.999999	SRPRA	126265441	126265657	-1.08597
387374	ENSG00000133812	11	-	0.0120959	0.234544	0.814563	0.999999	SBF2	9778667	9779153	-0.774752
435733	ENSG00000051825	12	-	-0.0142201	-0.234539	0.814567	0.999999	MPHOSPH9	123233102	123233107	-1.49298
345330	ENSG00000173848	10	+	-0.0139196	-0.234538	0.81457	0.999999	NET1	5453250	5453294	-0.649876
84393	ENSG00000066027	1	+	-0.00608587	-0.234536	0.814571	0.999999	PPP2R5A	212360638	212360922	3.56406
232884	ENSG00000049656	5	-	0.00677433	0.234534	0.814572	0.999999	CLPTM1L	1320616	1320683	1.43923
277088	ENSG00000234585	7	+	0.0195839	0.234536	0.814572	0.999999	CCT6P3	65068456	65068457	-2.15886
212103	ENSG00000138668	4	-	0.00590545	0.234531	0.814574	0.999999	HNRNPD	82357437	82357444	2.0942
475889	ENSG00000103876	15	+	0.013321	0.234529	0.814576	0.999999	FAH	80159756	80159877	-0.670188
96737	ENSG00000078618	1	-	0.0046847	0.23452	0.814582	0.999999	NRDC	51821498	51821555	3.19145
207034	ENSG00000169026	4	-	0.0146456	0.234521	0.814583	0.999999	SLC49A3	681862	682336	-1.58229
433282	ENSG00000111229	12	-	-0.00549465	-0.234515	0.814587	0.999999	ARPC3	110436587	110436657	5.32622
534108	ENSG00000125445	17	+	-0.00793106	-0.23451	0.814591	0.999999	MRPS7	75263340	75263507	1.3604
490297	ENSG00000206177	16	+	0.0307271	0.234515	0.814595	0.999999	HBM	166762	166768	-0.173211
519848	ENSG00000108963	17	+	0.0159969	0.234504	0.814596	0.999999	DPH1	2033779	2033819	-1.90303
277632	ENSG00000233369	7	+	-0.00856129	-0.234503	0.814597	0.999999	GTF2IP4	73203423	73203464	2.41532
209012	ENSG00000091490	4	-	0.0064202	0.234501	0.814597	0.999999	SEL1L3	25802283	25802462	2.33888
299996	ENSG00000106565	7	-	-0.0311144	-0.234503	0.814599	0.999999	TMEM176B	150793961	150794071	-0.493286
608429	ENSG00000124104	20	+	-0.0175868	-0.2345	0.814602	0.999999	SNX21	45835056	45835109	-2.42578
438308	ENSG00000133103	13	+	0.00977001	0.234491	0.814605	0.999999	COG6	39687503	39687542	0.261933
257194	ENSG00000120278	6	+	-0.0195328	-0.234489	0.814607	0.999999	PLEKHG1	150841035	150841135	-2.00686
191132	ENSG00000174953	3	-	0.00669084	0.234475	0.814617	0.999999	DHX36	154288866	154288964	1.63782
485935	ENSG00000140332	15	-	0.015076	0.234463	0.814626	0.999999	TLE3	70058091	70058149	-1.10162
530135	ENSG00000136436	17	+	-0.0120626	-0.234451	0.814636	0.999999	CALCOCO2	48852646	48852858	-0.817309
580143	ENSG00000167380	19	+	0.0109495	0.234442	0.814643	0.999999	ZNF226	44172900	44172915	0.0658699
536825	ENSG00000141568	17	+	-0.00889024	-0.234425	0.814656	0.999999	FOXK2	82563354	82563548	0.379853
633482	ENSG00000100345	22	-	-0.00747323	-0.234424	0.814656	0.999999	MYH9	36316517	36316669	4.52698
415510	ENSG00000136045	12	+	-0.00855373	-0.234425	0.814657	0.999999	PWP1	107699373	107699434	0.669256
66616	ENSG00000065978	1	+	0.00954627	0.234425	0.814658	0.999999	YBX1	42696199	42696288	5.48392
457373	ENSG00000182979	14	+	-0.0155772	-0.234422	0.814659	0.999999	MTA1	105464674	105464702	-2.10107
481712	ENSG00000166947	15	-	-0.0168585	-0.234409	0.814669	0.999999	EPB42	43215095	43215188	2.8841
240243	ENSG00000072364	5	-	-0.00735301	-0.234408	0.81467	0.999999	AFF4	132899587	132899641	1.07493
378090	ENSG00000168010	11	+	-0.00711936	-0.234404	0.814672	0.999999	ATG16L2	72826735	72826823	3.44444
299577	ENSG00000146904	7	-	-0.0185847	-0.234405	0.814673	0.999999	EPHA1	143398713	143398945	-2.09051
396474	ENSG00000166435	11	-	-0.0142726	-0.234399	0.814676	0.999999	XRRA1	74936917	74937068	0.114479
153170	ENSG00000155657	2	-	0.014269	0.234398	0.814676	0.999999	TTN	178706862	178706954	-0.518789
224935	ENSG00000174136	5	+	0.0189205	0.234402	0.81468	0.999999	RGMB	98779845	98779919	-1.34113
307973	ENSG00000155100	8	+	-0.00857662	-0.234382	0.814691	0.999999	OTUD6B	91071138	91071289	1.04476
627822	ENSG00000128383	22	+	-0.00814617	-0.234381	0.814694	0.999999	APOBEC3A	38962495	38963183	4.34868
289374	ENSG00000106066	7	-	-0.00664448	-0.234369	0.8147	0.999999	CPVL	29071846	29071904	3.62438
551205	ENSG00000136490	17	-	-0.0219142	-0.234366	0.814702	0.999999	LIMD2	63699862	63700031	-2.75659
521145	ENSG00000072778	17	+	-0.00678386	-0.234359	0.814707	0.999999	ACADVL	7222080	7222081	1.83279
355995	ENSG00000107959	10	-	-0.00713765	-0.234357	0.814709	0.999999	PITRM1	3166229	3166380	1.1542
318054	ENSG00000133742	8	-	-0.0192357	-0.234353	0.814712	0.999999	CA1	85333530	85333620	3.32213
369498	ENSG00000110768	11	+	-0.0120935	-0.234351	0.814713	0.999999	GTF2H1	18366262	18366275	-0.869504
174901	ENSG00000114796	3	+	-0.00578159	-0.234352	0.814713	0.999999	KLHL24	183671124	183671222	2.12013
417812	ENSG00000184445	12	+	0.0107971	0.234342	0.81472	0.999999	KNTC1	122549766	122549864	-0.336266
287829	ENSG00000008256	7	-	-0.0164294	-0.234338	0.814725	0.999999	CYTH3	6165545	6165566	-1.83082
157269	ENSG00000135905	2	-	0.00512772	0.234335	0.814726	0.999999	DOCK10	224845203	224845324	3.00917
306086	ENSG00000170791	8	+	0.00729477	0.234334	0.814727	0.999999	CHCHD7	56217331	56217412	1.42898
586248	ENSG00000099821	19	-	-0.010572	-0.23433	0.81473	0.999999	POLRMT	621058	621846	-0.693065
605655	ENSG00000100994	20	+	0.0100233	0.234325	0.814735	0.999999	PYGB	25288425	25288483	0.269348
123271	ENSG00000135976	2	+	-0.0166528	-0.234319	0.814738	0.999999	ANKRD36	97215498	97215575	-1.17234
336943	ENSG00000137101	9	-	-0.0187623	-0.234321	0.814738	0.999999	CD72	35618222	35618271	-1.57059
114943	ENSG00000143727	2	+	0.0076758	0.234306	0.814749	0.999999	ACP1	277376	277506	2.78519
460779	ENSG00000151332	14	-	0.00996676	0.234304	0.814751	0.999999	MBIP	36314701	36314915	0.452354
215070	ENSG00000138738	4	-	-0.0149777	-0.234299	0.814755	0.999999	PRDM5	120777188	120777281	-0.120203
506935	ENSG00000162032	16	-	0.0097257	0.234298	0.814755	0.999999	SPSB3	1777857	1777872	0.63494
416623	ENSG00000089127	12	+	0.0117652	0.234297	0.814756	0.999999	OAS1	112919616	112919875	3.04176
565310	ENSG00000175387	18	-	0.00840227	0.234296	0.814756	0.999999	SMAD2	47923566	47923642	0.357723
93202	ENSG00000134644	1	-	-0.00634488	-0.23429	0.81476	0.999999	PUM1	30995060	30995104	1.68717
141339	ENSG00000011566	2	-	0.0120205	0.234287	0.814763	0.999999	MAP4K3	39325730	39325787	-0.559156
90110	ENSG00000177000	1	-	0.012715	0.234279	0.81477	0.999999	MTHFR	11801161	11801204	-0.968816
110686	ENSG00000159346	1	-	-0.0118725	-0.234279	0.814771	0.999999	ADIPOR1	202943864	202943945	6.76678
494483	ENSG00000263335	16	+	-0.0202097	-0.234297	0.814774	0.999999	AF001548.2	15726674	15727000	-1.59416
494484	ENSG00000263335	16	+	0.0202097	0.234297	0.814774	0.999999	AF001548.2	15732485	15732993	0.637417
161297	ENSG00000228956	3	+	-0.0120284	-0.234246	0.814794	0.999999	SATB1-AS1	18526441	18526498	-0.276908
655711	ENSG00000131002	Y	+	-0.00892892	-0.234243	0.814798	0.999999	TXLNGY	19589527	19589612	-1.43943
124231	ENSG00000071051	2	+	0.0068625	0.234241	0.814801	0.999999	NCK2	105855048	105855050	1.86239
587669	ENSG00000167658	19	-	0.011623	0.234239	0.814801	0.999999	EEF2	3980710	3980840	1.46232
360886	ENSG00000242338	10	-	0.0201827	0.234254	0.814801	0.999999	BMS1P4	73730316	73730438	-2.05201
82610	ENSG00000134375	1	+	0.0134709	0.234238	0.814804	0.999999	TIMM17A	201962925	201963615	-0.78711
182258	ENSG00000172053	3	-	-0.00602479	-0.234228	0.814808	0.999999	QARS	49098885	49098974	2.26769
170466	ENSG00000181789	3	+	0.00571275	0.234227	0.81481	0.999999	COPG1	129275194	129275292	2.40396
515174	ENSG00000135720	16	-	0.00580237	0.234226	0.81481	0.999999	DYNC1LI2	66727688	66727805	1.62887
176667	ENSG00000242086	3	+	-0.0191733	-0.234223	0.814812	0.999999	MUC20-OT1	195685940	195685947	-2.00223
395649	ENSG00000254469	11	-	-0.0168005	-0.234224	0.814813	0.999999	AP002495.1	71925933	71926104	-2.36257
214301	ENSG00000138801	4	-	0.0098591	0.234221	0.814815	0.999999	PAPSS1	107653491	107653492	0.727673
649314	ENSG00000172943	X	-	-0.00870902	-0.234218	0.814816	0.999999	PHF8	53987766	53987786	0.452479
196363	ENSG00000168826	4	+	0.00733204	0.234219	0.814818	0.999999	ZBTB49	4302732	4303091	1.28418
174217	ENSG00000121864	3	+	0.00740902	0.234208	0.814826	0.999999	ZNF639	179333377	179333613	1.72406
501703	ENSG00000039523	16	+	-0.0152731	-0.234198	0.814832	0.999999	RIPOR1	67529727	67529790	-1.89471
463949	ENSG00000119655	14	-	0.0191126	0.234198	0.814833	0.999999	NPC2	74476192	74476592	-1.98117
83026	ENSG00000122188	1	+	0.00606511	0.234201	0.814834	0.999999	LAX1	203773875	203774722	2.54383
373421	ENSG00000110108	11	+	-0.010122	-0.234195	0.814838	0.999999	TMEM109	60922618	60922641	0.0549778
104307	ENSG00000197622	1	-	-0.00438293	-0.234182	0.814846	0.999999	CDC42SE1	151055016	151055126	5.7394
237622	ENSG00000164180	5	-	0.00912536	0.234173	0.814852	0.999999	TMEM161B	88220632	88220719	0.648438
631917	ENSG00000100099	22	-	0.0158471	0.234172	0.814852	0.999999	HPS4	26472940	26472950	-2.35043
223171	ENSG00000164346	5	+	0.00881681	0.234175	0.814853	0.999999	NSA2	74773868	74774060	2.80583
312031	ENSG00000104714	8	-	0.0105294	0.234171	0.814854	0.999999	ERICH1	640583	640632	0.839322
385820	ENSG00000021762	11	-	0.015067	0.234166	0.814857	0.999999	OSBPL5	3087784	3087905	-1.18517
643019	ENSG00000147251	X	+	0.00451611	0.234158	0.814863	0.999999	DOCK11	118628163	118628272	3.70931
454586	ENSG00000100764	14	+	0.0134053	0.234157	0.814864	0.999999	PSMC1	90272625	90275429	-0.354034
384528	ENSG00000151498	11	+	-0.00834523	-0.234157	0.814865	0.999999	ACAD8	134259608	134259745	0.671855
473721	ENSG00000033800	15	+	-0.004876	-0.234155	0.814866	0.999999	PIAS1	68187542	68188064	3.68976
522980	ENSG00000188933	17	+	0.0339791	0.234165	0.814867	0.999999	USP32P1	16786489	16786703	-1.32599
97441	ENSG00000162402	1	-	-0.0122971	-0.234153	0.814867	0.999999	USP24	55086425	55086434	-1.19845
425104	ENSG00000139620	12	-	-0.0106642	-0.234152	0.814869	0.999999	KANSL2	48679834	48680058	-0.581813
445492	ENSG00000139746	13	-	0.00659759	0.234148	0.814872	0.999999	RBM26	79319954	79320710	2.03166
286849	ENSG00000105993	7	+	-0.00695842	-0.234139	0.814878	0.999999	DNAJB6	157382337	157382377	2.19551
424425	ENSG00000139218	12	-	-0.0057516	-0.234136	0.81488	0.999999	SCAF11	45922463	45922582	2.61852
584356	ENSG00000104972	19	+	0.0126347	0.234134	0.814882	0.999999	LILRB1	54631074	54631107	-0.407726
440200	ENSG00000102471	13	+	0.016814	0.234128	0.814889	0.999999	NDFIP2	79543558	79543617	-1.66702
560413	ENSG00000101751	18	+	0.0113849	0.234122	0.814891	0.999999	POLI	54282837	54282853	-0.226097
80982	ENSG00000143324	1	+	-0.00704254	-0.234119	0.814894	0.999999	XPR1	180873803	180873942	1.16006
607415	ENSG00000170471	20	+	-0.00514964	-0.234118	0.814894	0.999999	RALGAPB	38553867	38554076	2.37466
198904	ENSG00000109180	4	+	0.00609305	0.234115	0.814896	0.999999	OCIAD1	48851900	48851941	2.2395
219351	ENSG00000124275	5	+	0.0095672	0.234112	0.814899	0.999999	MTRR	7891372	7891388	0.0803744
576730	ENSG00000126262	19	+	0.00766088	0.234108	0.814908	0.999999	FFAR2	35451153	35451456	4.31655
193456	ENSG00000058866	3	-	-0.0109188	-0.234097	0.814911	0.999999	DGKG	186320393	186320488	0.0689389
120149	ENSG00000119844	2	+	0.00414297	0.234089	0.814917	0.999999	AFTPH	64551475	64552511	4.99472
571316	ENSG00000079805	19	+	0.00618687	0.234086	0.814919	0.999999	DNM2	10805916	10805967	2.45013
458768	ENSG00000100462	14	-	-0.00918764	-0.234077	0.814926	0.999999	PRMT5	22926240	22926274	0.318931
342900	ENSG00000167112	9	-	-0.0112112	-0.234072	0.814932	0.999999	TRUB2	128309784	128309875	-0.460324
306718	ENSG00000104205	8	+	-0.00887539	-0.234068	0.814934	0.999999	SGK3	66835763	66835794	0.445037
343217	ENSG00000187239	9	-	-0.00500064	-0.234061	0.814939	0.999999	FNBP1	129958491	129958553	3.16711
483925	ENSG00000181827	15	-	0.0162375	0.234062	0.814939	0.999999	RFX7	56243125	56243266	-1.97062
303179	ENSG00000147457	8	+	0.00714989	0.234059	0.814941	0.999999	CHMP7	23255366	23255432	1.96934
428476	ENSG00000196531	12	-	-0.0124614	-0.234058	0.814941	0.999999	NACA	56712553	56712643	0.180314
590330	ENSG00000105401	19	-	0.00717781	0.234055	0.814944	0.999999	CDC37	10395021	10395022	1.91869
343196	ENSG00000187239	9	-	-0.00539674	-0.234043	0.814953	0.999999	FNBP1	129895838	129895996	2.56415
146475	ENSG00000230747	2	-	-0.0214494	-0.23406	0.814958	0.999999	AC021188.1	96307263	96307406	-1.95055
146476	ENSG00000230747	2	-	0.0214494	0.23406	0.814958	0.999999	AC021188.1	96321136	96321731	-0.116892
251235	ENSG00000137413	6	+	-0.00729202	-0.234037	0.814958	0.999999	TAF8	42068504	42068607	1.20766
579460	ENSG00000007129	19	+	-0.0150679	-0.234037	0.814959	0.999999	CEACAM21	41576179	41576234	-1.63637
407327	ENSG00000189079	12	+	0.00467153	0.234034	0.81496	0.999999	ARID2	45850036	45852294	4.39976
437461	ENSG00000122034	13	+	0.00658737	0.234024	0.814968	0.999999	GTF3A	27429870	27429966	2.76984
613672	ENSG00000131051	20	-	0.00920076	0.234021	0.814969	0.999999	RBM39	35707940	35707988	0.571228
63548	ENSG00000117640	1	+	0.0141874	0.234018	0.814972	0.999999	MTFR1L	25826412	25826614	-1.82181
163741	ENSG00000196653	3	+	0.0212861	0.23402	0.814977	0.999999	ZNF502	44714591	44714688	-2.34477
66191	ENSG00000131236	1	+	0.00440729	0.234011	0.814977	0.999999	CAP1	40071609	40071645	4.5322
264343	ENSG00000231769	6	-	0.0212008	0.234018	0.814981	0.999999	AL035701.1	46102568	46102659	-2.29876
586906	ENSG00000129968	19	-	-0.0121046	-0.234005	0.814984	0.999999	ABHD17A	1881586	1881804	-1.07151
537749	ENSG00000174231	17	-	0.00656598	0.233998	0.814987	0.999999	PRPF8	1676976	1677172	2.34699
535044	ENSG00000129657	17	+	0.00743821	0.233984	0.814998	0.999999	SEC14L1	77191270	77191307	4.00771
185349	ENSG00000114861	3	-	0.00749205	0.233979	0.815002	0.999999	FOXP1	71493150	71493425	1.72563
521597	ENSG00000129255	17	+	-0.0125997	-0.233971	0.815009	0.999999	MPDU1	7583885	7583892	-0.851165
92310	ENSG00000117616	1	-	0.00895282	0.233966	0.815012	0.999999	RSRP1	25244072	25244105	2.0201
628626	ENSG00000237037	22	+	0.0140946	0.233976	0.815014	0.999999	NDUFA6-DT	42091352	42091401	-0.93533
134215	ENSG00000144591	2	+	-0.0130975	-0.233957	0.81502	0.999999	GMPPA	219505458	219505555	-1.1997
177098	ENSG00000186001	3	+	0.015871	0.233956	0.81502	0.999999	LRCH3	197880560	197880612	-2.03001
433920	ENSG00000123064	12	-	0.0132008	0.233956	0.815021	0.999999	DDX54	113177094	113177363	-1.27394
88061	ENSG00000107404	1	-	-0.0125295	-0.233955	0.815021	0.999999	DVL1	1338373	1338436	-1.18067
374441	ENSG00000168439	11	+	0.00937009	0.23395	0.815025	0.999999	STIP1	64186234	64186270	0.194946
544479	ENSG00000172123	17	-	-0.0143677	-0.233951	0.815025	0.999999	SLFN12	35411060	35411068	-1.10768
512329	ENSG00000102882	16	-	-0.0101007	-0.233949	0.815026	0.999999	MAPK3	30116787	30116790	0.479592
577162	ENSG00000126264	19	+	-0.0077567	-0.23395	0.815029	0.999999	HCST	35903772	35903903	2.53418
118593	ENSG00000057935	2	+	-0.0148189	-0.233941	0.815032	0.999999	MTA3	42659777	42659789	-1.51335
602321	ENSG00000244482	19	-	-0.0118953	-0.23393	0.815041	0.999999	LILRA6	54240274	54240576	2.6423
504755	ENSG00000172530	16	+	0.00711115	0.233926	0.815043	0.999999	BANP	88018456	88018667	1.39127
612180	ENSG00000101343	20	-	-0.0056621	-0.233906	0.81506	0.999999	CRNKL1	20038349	20038450	2.11659
205766	ENSG00000109466	4	+	0.00798697	0.233904	0.81506	0.999999	KLHL2	165209893	165210018	1.24535
72418	ENSG00000198890	1	+	-0.0121421	-0.23391	0.815061	0.999999	PRMT6	107056902	107057436	-0.463636
509160	ENSG00000188897	16	-	-0.0148035	-0.233901	0.815062	0.999999	AC099489.1	11398348	11398509	-0.939727
105422	ENSG00000160710	1	-	0.00682552	0.233898	0.815065	0.999999	ADAR	154600177	154601040	2.94972
571644	ENSG00000183401	19	+	-0.00952055	-0.233898	0.815065	0.999999	CCDC159	11349938	11350026	0.378356
493306	ENSG00000102858	16	+	0.0159416	0.233896	0.815067	0.999999	MGRN1	4649080	4650364	-1.90937
141342	ENSG00000011566	2	-	0.0129429	0.233873	0.815084	0.999999	MAP4K3	39325934	39325961	-0.859506
108578	ENSG00000117533	1	-	-0.0121664	-0.23387	0.815088	0.999999	VAMP4	171706367	171706418	-0.307675
337039	ENSG00000137076	9	-	0.00957119	0.233857	0.815097	0.999999	TLN1	35699356	35699461	2.75765
161323	ENSG00000228956	3	+	-0.0144926	-0.233849	0.815102	0.999999	SATB1-AS1	18530250	18530317	-1.13289
499115	ENSG00000083799	16	+	-0.00510041	-0.233846	0.815106	0.999999	CYLD	50776201	50776277	3.74287
131538	ENSG00000003402	2	+	0.00553409	0.233835	0.815114	0.999999	CFLAR	201136282	201136414	3.80891
234724	ENSG00000164327	5	-	0.00560483	0.233835	0.815114	0.999999	RICTOR	38953461	38953553	3.13449
146278	ENSG00000174501	2	-	-0.00972243	-0.233831	0.815116	0.999999	ANKRD36C	95927381	95927409	0.651576
373247	ENSG00000156738	11	+	0.0136182	0.233831	0.815118	0.999999	MS4A1	60461072	60461160	1.60662
583011	ENSG00000161671	19	+	-0.010638	-0.233831	0.815119	0.999999	EMC10	50482149	50482255	-0.0721182
72294	ENSG00000240038	1	+	-0.00986152	-0.233827	0.815121	0.999999	AMY2B	103572201	103572229	0.258227
530858	ENSG00000006282	17	+	-0.0205725	-0.233826	0.815121	0.999999	SPATA20	50549305	50549329	-2.30601
329483	ENSG00000136824	9	+	-0.0112677	-0.233822	0.815125	0.999999	SMC2	104129645	104129845	-0.127423
205790	ENSG00000109466	4	+	-0.0065927	-0.233821	0.815125	0.999999	KLHL2	165314026	165314166	2.28992
277947	ENSG00000086730	7	+	-0.00637817	-0.233821	0.815126	0.999999	LAT2	74224639	74224760	3.22811
292416	ENSG00000130305	7	-	0.0102074	0.233821	0.815126	0.999999	NSUN5	73304747	73304862	-0.122279
498025	ENSG00000140691	16	+	0.0203802	0.233827	0.815139	0.999999	ARMC5	31462324	31462771	-2.33326
498033	ENSG00000140691	16	+	-0.0203802	-0.233827	0.815139	0.999999	ARMC5	31466152	31467084	-1.14464
403275	ENSG00000111640	12	+	0.00551374	0.233798	0.815143	0.999999	GAPDH	6537584	6537798	6.56982
591139	ENSG00000188033	19	-	0.0146204	0.233795	0.815148	0.999999	ZNF490	12609870	12609974	-1.77724
406342	ENSG00000013573	12	+	-0.021083	-0.233776	0.81516	0.999999	DDX11	31078520	31078537	-1.97063
577264	ENSG00000105254	19	+	-0.010628	-0.233771	0.815165	0.999999	TBCB	36116185	36116752	0.0729713
242362	ENSG00000113712	5	-	0.00486472	0.233761	0.815172	0.999999	CSNK1A1	149525045	149525134	3.20469
275496	ENSG00000086288	7	+	-0.017451	-0.233753	0.815179	0.999999	NME8	37862028	37862144	-1.65408
196766	ENSG00000125089	4	+	0.0108177	0.23375	0.81518	0.999999	SH3TC1	8236278	8236428	-0.787867
539525	ENSG00000004975	17	-	-0.0165928	-0.233748	0.815182	0.999999	DVL2	7228043	7228044	-2.28214
205052	ENSG00000137462	4	+	-0.00724399	-0.233748	0.815183	0.999999	TLR2	153705260	153705378	3.71153
571282	ENSG00000079805	19	+	-0.0149647	-0.233744	0.815185	0.999999	DNM2	10763099	10763616	-1.48588
425076	ENSG00000139620	12	-	0.00896288	0.23374	0.815188	0.999999	KANSL2	48653689	48653709	0.146247
304156	ENSG00000165392	8	+	-0.00770469	-0.233706	0.815214	0.999999	WRN	31080867	31081296	1.0591
200660	ENSG00000138758	4	+	0.0108042	0.233705	0.815216	0.999999	2021-09-11	77020671	77021639	-0.253716
414322	ENSG00000120802	12	+	0.00603183	0.233704	0.815216	0.999999	TMPO	98547702	98547787	2.89296
539597	ENSG00000170296	17	-	0.00946692	0.233706	0.815217	0.999999	GABARAP	7241680	7241767	0.679363
579575	ENSG00000105372	19	+	-0.00725027	-0.2337	0.81522	0.999999	RPS19	41860778	41860784	4.97075
300438	ENSG00000055609	7	-	-0.00750253	-0.233697	0.81522	0.999999	KMT2C	152199279	152199459	2.49013
282075	ENSG00000105879	7	+	0.0112444	0.233699	0.815221	0.999999	CBLL1	107752545	107752617	-0.483147
621445	ENSG00000159086	21	-	0.00883908	0.233693	0.815225	0.999999	PAXBP1	32734826	32735067	0.677548
541338	ENSG00000141027	17	-	0.0106835	0.233691	0.815225	0.999999	NCOR1	16068122	16068412	-0.26467
534910	ENSG00000092931	17	+	-0.0106809	-0.233691	0.815226	0.999999	MFSD11	76738096	76738165	-0.423124
493119	ENSG00000103351	16	+	-0.0120869	-0.233692	0.815226	0.999999	CLUAP1	3523158	3523196	-0.518417
176226	ENSG00000145012	3	+	0.00736631	0.23369	0.815227	0.999999	LPP	188609607	188609844	1.8823
544083	ENSG00000108651	17	-	-0.0121565	-0.233686	0.81523	0.999999	UTP6	31873845	31873948	-0.845111
323033	ENSG00000178209	8	-	-0.00941225	-0.233684	0.815231	0.999999	PLEC	143933998	143934091	0.716539
225794	ENSG00000172869	5	+	-0.0071877	-0.233675	0.815238	0.999999	DMXL1	119197819	119197956	1.31925
397645	ENSG00000073921	11	-	-0.00440282	-0.233674	0.815239	0.999999	PICALM	86014870	86014963	5.51244
123058	ENSG00000196843	2	+	-0.0150309	-0.233677	0.815239	0.999999	ARID5A	96536767	96536830	-1.79753
220386	ENSG00000152582	5	+	-0.0178424	-0.233666	0.815246	0.999999	SPEF2	35617920	35617997	-2.19316
171811	ENSG00000114120	3	+	-0.00968687	-0.233664	0.815247	0.999999	SLC25A36	140967006	140967036	0.317649
107374	ENSG00000122218	1	-	0.00513314	0.233654	0.815254	0.999999	COPA	160305688	160305773	2.91456
442973	ENSG00000189403	13	-	0.0123386	0.23365	0.815258	0.999999	HMGB1	30461496	30461533	0.676866
544134	ENSG00000108666	17	-	0.00922547	0.23365	0.815258	0.999999	C17orf75	32328443	32331361	0.645008
465933	ENSG00000197249	14	-	-0.0107116	-0.233649	0.815259	0.999999	SERPINA1	94383247	94383379	0.98489
424005	ENSG00000139116	12	-	-0.0161933	-0.233638	0.815267	0.999999	KIF21A	39357251	39357287	-1.57035
305644	ENSG00000164808	8	+	-0.00958315	-0.233625	0.815277	0.999999	SPIDR	47735307	47735327	0.0737849
609569	ENSG00000087460	20	+	-0.00708396	-0.233621	0.81528	0.999999	GNAS	58909975	58909985	4.61278
342983	ENSG00000160445	9	-	-0.0236217	-0.233609	0.815291	0.999999	ZER1	128771815	128771893	-1.59021
257037	ENSG00000055208	6	+	-0.00467366	-0.2336	0.815297	0.999999	TAB2	149378672	149379518	4.83753
415041	ENSG00000139372	12	+	0.0157347	0.233598	0.815298	0.999999	TDG	103965886	103965902	-2.25735
549274	ENSG00000167083	17	-	0.0142763	0.233595	0.815303	0.999999	GNGT2	49208845	49208912	-0.998216
504403	ENSG00000103196	16	+	-0.00993874	-0.233592	0.815304	0.999999	CRISPLD2	84880509	84880584	1.98504
256673	ENSG00000135521	6	+	-0.0098154	-0.233595	0.815304	0.999999	LTV1	143863417	143863812	0.542049
395728	ENSG00000137497	11	-	0.0145852	0.233578	0.815313	0.999999	NUMA1	72039735	72039825	-1.67123
431411	ENSG00000184752	12	-	0.00674587	0.23358	0.815315	0.999999	NDUFA12	94971486	94971620	2.84218
97457	ENSG00000162402	1	-	0.00561384	0.233574	0.815316	0.999999	USP24	55103876	55104020	2.21843
511571	ENSG00000169180	16	-	-0.00907948	-0.233572	0.815318	0.999999	XPO6	28101055	28101269	1.1764
420048	ENSG00000047621	12	-	0.0119191	0.233567	0.815323	0.999999	C12orf4	4536083	4536211	-0.471265
655418	ENSG00000114374	Y	+	0.00611623	0.23356	0.815327	0.999999	USP9Y	12839864	12840614	-0.665397
353657	ENSG00000108055	10	+	0.0068541	0.233555	0.815332	0.999999	SMC3	110601637	110601884	2.22618
242428	ENSG00000182578	5	-	-0.0103666	-0.233552	0.815334	0.999999	CSF1R	150059700	150059777	0.696659
90795	ENSG00000159363	1	-	-0.0152882	-0.23355	0.815335	0.999999	ATP13A2	16996034	16996086	-2.07494
502693	ENSG00000198373	16	+	-0.00835384	-0.233548	0.815336	0.999999	WWP2	69933982	69934050	0.972536
142710	ENSG00000275052	2	-	0.00583622	0.233547	0.815338	0.999999	PPP4R3B	55588879	55588956	2.72655
421638	ENSG00000172243	12	-	-0.00572764	-0.233542	0.815342	0.999999	CLEC7A	10127747	10127845	4.83234
71370	ENSG00000097046	1	+	0.014637	0.233533	0.815351	0.999999	CDC7	91507854	91507937	-1.09088
189778	ENSG00000114107	3	-	0.0153754	0.233529	0.815353	0.999999	CEP70	138505295	138505465	-1.3648
647549	ENSG00000165169	X	-	0.0134163	0.233516	0.815365	0.999999	DYNLT3	37840543	37840612	-0.0844454
604485	ENSG00000171984	20	+	-0.0154664	-0.233516	0.815366	0.999999	SHLD1	5750397	5750436	-1.24944
198889	ENSG00000109180	4	+	0.0066896	0.233509	0.815367	0.999999	OCIAD1	48832620	48832682	1.70358
91461	ENSG00000075151	1	-	-0.00622957	-0.233502	0.815373	0.999999	EIF4G3	20941491	20942330	2.54276
351709	ENSG00000095564	10	+	-0.00583378	-0.2335	0.815374	0.999999	BTAF1	92011286	92011415	2.03404
539062	ENSG00000072849	17	-	0.0132456	0.233494	0.815379	0.999999	DERL2	5480145	5480273	-1.56762
133739	ENSG00000135912	2	+	0.0131468	0.233482	0.815388	0.999999	TTLL4	218753584	218753669	-0.734772
166887	ENSG00000163635	3	+	-0.0102962	-0.233484	0.815389	0.999999	ATXN7	63968369	63968462	0.108582
568622	ENSG00000104885	19	+	-0.0174244	-0.233482	0.81539	0.999999	DOT1L	2216281	2216629	-2.56364
279897	ENSG00000127995	7	+	0.00713314	0.233476	0.815393	0.999999	CASD1	94537472	94537894	1.83891
363018	ENSG00000107566	10	-	0.0104296	0.233452	0.815414	0.999999	ERLIN1	100186034	100188297	-0.075546
213828	ENSG00000109332	4	-	0.00520046	0.233444	0.815417	0.999999	UBE2D3	102797235	102797246	4.13359
525861	ENSG00000185158	17	+	-0.0106446	-0.233437	0.815423	0.999999	LRRC37B	32020697	32020803	-0.125083
274850	ENSG00000180233	7	+	-0.00709479	-0.233434	0.81543	0.999999	ZNRF2	30355728	30355833	2.32706
236869	ENSG00000113163	5	-	-0.00618242	-0.233427	0.815431	0.999999	COL4A3BP	75426439	75426478	1.87572
100359	ENSG00000172339	1	-	0.0175128	0.233434	0.815432	0.999999	ALG14	95027129	95027203	-2.0814
381674	ENSG00000076043	11	+	-0.00844205	-0.233426	0.815432	0.999999	REXO2	114450063	114450184	1.20504
75890	ENSG00000143382	1	+	-0.0151756	-0.233426	0.815436	0.999999	ADAMTSL4	150550615	150551906	-0.880363
183006	ENSG00000214706	3	-	-0.0133979	-0.233409	0.815446	0.999999	IFRD2	50288663	50288711	-0.689572
438197	ENSG00000120699	13	+	0.0125709	0.233396	0.815455	0.999999	EXOSC8	37008057	37008061	-0.658457
368465	ENSG00000205339	11	+	0.00669838	0.233392	0.815458	0.999999	IPO7	9433721	9433846	1.8393
486762	ENSG00000138629	15	-	-0.0165232	-0.233392	0.815459	0.999999	UBL7	74461126	74461141	-1.07945
511611	ENSG00000169180	16	-	0.00596314	0.233389	0.81546	0.999999	XPO6	28146172	28146203	3.99952
420348	ENSG00000215039	12	-	0.0178723	0.23339	0.815461	0.999999	CD27-AS1	6450341	6450410	-2.36511
429517	ENSG00000135677	12	-	0.00618593	0.233387	0.815462	0.999999	GNS	64744891	64744907	2.56296
442732	ENSG00000122033	13	-	0.0151402	0.233386	0.815463	0.999999	MTIF3	27450064	27450131	-1.71094
528023	ENSG00000126561	17	+	0.00708229	0.233385	0.815464	0.999999	STAT5A	42309047	42309098	1.7767
591173	ENSG00000104774	19	-	-0.0108115	-0.233382	0.815466	0.999999	MAN2B1	12657455	12657474	-0.507831
396139	ENSG00000137478	11	-	0.0111024	0.233379	0.815468	0.999999	FCHSD2	73141857	73141913	-0.158391
545882	ENSG00000131747	17	-	0.0183634	0.233375	0.815472	0.999999	TOP2A	40400209	40400409	-1.97036
454723	ENSG00000133943	14	+	-0.00610568	-0.233352	0.815489	0.999999	DGLUCY	91199757	91199905	3.04456
428771	ENSG00000179912	12	-	-0.012749	-0.23335	0.815491	0.999999	R3HDM2	57289009	57289040	-0.440798
400453	ENSG00000149428	11	-	-0.0112125	-0.233348	0.815492	0.999999	HYOU1	119046752	119046802	-0.458733
224007	ENSG00000152422	5	+	0.0119129	0.23335	0.815493	0.999999	XRCC4	83203552	83203707	0.174327
240038	ENSG00000238160	5	-	-0.0073963	-0.233357	0.815494	0.999999	AC116366.2	132426282	132426454	3.40878
240985	ENSG00000113013	5	-	0.00503351	0.233343	0.815496	0.999999	HSPA9	138559864	138560091	3.28112
109481	ENSG00000135842	1	-	-0.00766008	-0.233339	0.8155	0.999999	FAM129A	184808074	184808235	4.97525
239505	ENSG00000168916	5	-	-0.0202392	-0.23334	0.815502	0.999999	ZNF608	124701014	124701269	-2.05878
88370	ENSG00000008130	1	-	-0.00886743	-0.23333	0.815506	0.999999	NADK	1754203	1754208	1.08315
282180	ENSG00000198839	7	+	0.016537	0.233321	0.815514	0.999999	ZNF277	112330217	112330474	-1.7438
109369	ENSG00000116701	1	-	0.00759603	0.233318	0.815516	0.999999	NCF2	183564031	183564051	2.21475
656696	ENSG00000183878	Y	-	-0.00608711	-0.233316	0.815517	0.999999	UTY	13449017	13449066	-0.540116
393053	ENSG00000176485	11	-	0.0166744	0.233319	0.815518	0.999999	PLA2G16	63598061	63598113	-1.32285
327637	ENSG00000197969	9	+	-0.00749553	-0.233309	0.815522	0.999999	VPS13A	77273280	77273364	1.28827
220172	ENSG00000113407	5	+	-0.0140513	-0.233305	0.815525	0.999999	TARS	33441381	33441864	-1.41821
541603	ENSG00000154803	17	-	-0.0127888	-0.233304	0.815528	0.999999	FLCN	17219055	17219103	-0.284198
226894	ENSG00000081059	5	+	0.0102039	0.2333	0.815529	0.999999	TCF7	134147984	134147997	0.682963
400156	ENSG00000160593	11	-	-0.00482412	-0.233298	0.815531	0.999999	JAML	118205882	118205914	5.40932
428162	ENSG00000135473	12	-	0.00887149	0.23329	0.815537	0.999999	PAN2	56327995	56328072	0.289255
585787	ENSG00000083845	19	+	-0.0105941	-0.233289	0.815539	0.999999	RPS5	58387284	58387288	2.54471
125748	ENSG00000088179	2	+	-0.00588529	-0.233281	0.815544	0.999999	PTPN4	119962616	119962744	3.03985
584120	ENSG00000088038	19	+	0.0170291	0.233281	0.815546	0.999999	CNOT3	54154456	54155257	-1.83273
148110	ENSG00000153107	2	-	0.0121225	0.233278	0.815546	0.999999	ANAPC1	111880826	111880849	-0.808423
219336	ENSG00000124275	5	+	-0.00837197	-0.233273	0.81555	0.999999	MTRR	7878039	7878075	0.604266
328234	ENSG00000135047	9	+	0.0136539	0.233271	0.815554	0.999999	CTSL	87729573	87729680	-0.0118462
229749	ENSG00000155508	5	+	-0.0110756	-0.233263	0.815558	0.999999	CNOT8	154867734	154867792	-1.08924
224045	ENSG00000038427	5	+	0.00741775	0.233262	0.815559	0.999999	VCAN	83572416	83572560	4.58905
521622	ENSG00000129255	17	+	0.0101406	0.233261	0.81556	0.999999	MPDU1	7587170	7587201	-0.00584529
268802	ENSG00000093144	6	-	-0.00877063	-0.233259	0.815561	0.999999	ECHDC1	127289877	127289928	1.18368
351433	ENSG00000026103	10	+	0.00674736	0.233257	0.815563	0.999999	FAS	89011999	89012081	2.53
100853	ENSG00000134215	1	-	-0.00562247	-0.233256	0.815563	0.999999	VAV3	107571589	107572847	2.7992
342614	ENSG00000136840	9	-	0.0187775	0.233251	0.815569	0.999999	ST6GALNAC4	127916408	127916494	-0.471756
98582	ENSG00000132485	1	-	-0.00831706	-0.233247	0.815571	0.999999	ZRANB2	71065043	71065053	1.59903
131935	ENSG00000144426	2	+	-0.0119434	-0.233244	0.815573	0.999999	NBEAL1	203131973	203132132	-0.400975
460705	ENSG00000174373	14	-	0.0105253	0.233242	0.815574	0.999999	RALGAPA1	35686624	35686666	0.197209
93527	ENSG00000184007	1	-	0.00528857	0.233229	0.815584	0.999999	PTP4A2	31910069	31910112	3.60966
645688	ENSG00000130826	X	+	-0.0144306	-0.233228	0.815586	0.999999	DKC1	154766401	154766555	-2.15089
505740	ENSG00000140995	16	+	-0.0174317	-0.233227	0.815586	0.999999	DEF8	89959364	89959365	-2.36735
177357	ENSG00000144455	3	-	-0.00888016	-0.233226	0.815588	0.999999	SUMF1	4466976	4467261	0.683431
439069	ENSG00000136147	13	+	-0.015223	-0.233225	0.815588	0.999999	PHF11	49521937	49521955	-1.63323
289532	ENSG00000196295	7	-	0.0109406	0.233221	0.81559	0.999999	GARS-DT	30551480	30552099	-0.158066
312926	ENSG00000154359	8	-	-0.00926349	-0.233217	0.815595	0.999999	LONRF1	12737096	12737140	0.353909
318995	ENSG00000104361	8	-	0.0163938	0.23321	0.8156	0.999999	NIPAL2	98212405	98212501	-0.658255
162367	ENSG00000076242	3	+	0.00751144	0.233209	0.8156	0.999999	MLH1	37047519	37047683	0.826352
282551	ENSG00000198898	7	+	0.00837757	0.233206	0.815602	0.999999	CAPZA2	116910233	116910294	3.18817
211602	ENSG00000138744	4	-	0.00738949	0.233204	0.815604	0.999999	NAAA	75925735	75925811	2.64794
486976	ENSG00000178761	15	-	0.0109687	0.233203	0.815605	0.999999	FAM219B	74905849	74906220	-0.672201
86285	ENSG00000285053	1	+	-0.0136137	-0.233207	0.815609	0.999999	TBCE	235328959	235329028	-1.10171
352647	ENSG00000166135	10	+	0.00970458	0.233197	0.815611	0.999999	HIF1AN	100545097	100545497	-0.468452
232071	ENSG00000145916	5	+	0.00840794	0.233186	0.815618	0.999999	RMND5B	178147729	178147883	0.684618
238081	ENSG00000113391	5	-	0.00659034	0.233179	0.815624	0.999999	FAM172A	93964458	93964523	1.80496
216413	ENSG00000164169	4	-	0.00881162	0.233171	0.815631	0.999999	PRMT9	147673638	147673874	0.617336
212512	ENSG00000163625	4	-	-0.00736645	-0.233157	0.81564	0.999999	WDFY3	84737184	84737366	2.66706
438070	ENSG00000172915	13	+	-0.0172844	-0.233155	0.815642	0.999999	NBEA	35142269	35142377	-1.71734
591421	ENSG00000167815	19	-	-0.00986893	-0.233152	0.815646	0.999999	PRDX2	12796823	12797166	3.1556
595874	ENSG00000120784	19	-	-0.00701667	-0.233142	0.815653	0.999999	ZFP30	37632488	37636164	2.85525
606449	ENSG00000101421	20	+	-0.00726473	-0.233143	0.815659	0.999999	CHMP4B	33848467	33848644	2.82022
450772	ENSG00000126777	14	+	0.00956789	0.233132	0.815659	0.999999	KTN1	55658546	55658614	0.985576
292686	ENSG00000049541	7	-	-0.0073661	-0.233126	0.815665	0.999999	RFC2	74231774	74232103	1.09866
500434	ENSG00000205336	16	+	0.0177997	0.233124	0.815666	0.999999	ADGRG1	57651598	57651604	-1.23863
438076	ENSG00000172915	13	+	0.017597	0.233122	0.815668	0.999999	NBEA	35164356	35164509	-1.80749
373878	ENSG00000134824	11	+	-0.0172042	-0.233116	0.815673	0.999999	FADS2	61865958	61867347	0.168684
315535	ENSG00000168575	8	-	-0.0110512	-0.233109	0.815678	0.999999	SLC20A2	42540980	42541054	-0.40955
357693	ENSG00000136758	10	-	0.00750708	0.233106	0.81568	0.999999	YME1L1	27147498	27147668	0.705421
303291	ENSG00000042980	8	+	-0.0101448	-0.233099	0.815685	0.999999	ADAM28	24339466	24339568	0.916314
302385	ENSG00000104613	8	+	0.00668968	0.233098	0.815686	0.999999	INTS10	19826489	19826559	1.59764
157617	ENSG00000135899	2	-	0.00640839	0.233087	0.815694	0.999999	SP110	230177538	230177680	2.74513
99870	ENSG00000069702	1	-	-0.0122096	-0.233086	0.815695	0.999999	TGFBR3	91712243	91712296	0.346571
83726	ENSG00000123836	1	+	0.0136741	0.233086	0.815696	0.999999	PFKFB2	207071188	207071250	-0.714281
466048	ENSG00000100697	14	-	-0.00553639	-0.233082	0.815699	0.999999	DICER1	95131509	95131639	3.03379
446176	ENSG00000125247	13	-	-0.0132097	-0.233082	0.815699	0.999999	TMTC4	100624910	100625452	-0.958053
117238	ENSG00000163803	2	+	0.0155874	0.233075	0.815704	0.999999	PLB1	28602821	28602921	-0.268353
294679	ENSG00000004864	7	-	0.00932429	0.23307	0.815709	0.999999	SLC25A13	96208838	96208977	0.248481
285193	ENSG00000106144	7	+	0.00697236	0.233053	0.815722	0.999999	CASP2	143292382	143292467	1.65136
383350	ENSG00000023171	11	+	0.018491	0.233052	0.815723	0.999999	GRAMD1B	123618693	123618800	-2.37427
322756	ENSG00000104529	8	-	0.00976487	0.233044	0.815728	0.999999	EEF1D	143597398	143597399	1.41168
93617	ENSG00000160055	1	-	-0.0166478	-0.233042	0.81573	0.999999	TMEM234	32222307	32222319	-2.43495
497823	ENSG00000089280	16	+	-0.0169399	-0.233041	0.81573	0.999999	FUS	31180150	31180150	-1.71989
171709	ENSG00000175110	3	+	0.0165878	0.233039	0.815733	0.999999	MRPS22	139344565	139344718	-1.896
268804	ENSG00000093144	6	-	0.0080767	0.233032	0.815737	0.999999	ECHDC1	127289988	127290045	1.60122
554357	ENSG00000129667	17	-	-0.0149404	-0.233031	0.815738	0.999999	RHBDF2	76481439	76481445	-1.63245
583407	ENSG00000171049	19	+	-0.00714664	-0.233029	0.815741	0.999999	FPR2	51768924	51769032	4.19223
380431	ENSG00000023445	11	+	0.00812183	0.233028	0.815741	0.999999	BIRC3	102325221	102325362	3.42932
396698	ENSG00000137492	11	-	0.0080141	0.233015	0.815753	0.999999	THAP12	76352498	76352624	2.17261
655117	ENSG00000099725	Y	+	-0.00914226	-0.233013	0.815754	0.999999	PRKY	7303937	7304105	-1.50264
244672	ENSG00000183258	5	-	-0.0069171	-0.23301	0.815754	0.999999	DDX41	177515732	177515771	1.4624
521602	ENSG00000129255	17	+	-0.00958198	-0.233005	0.815758	0.999999	MPDU1	7585732	7585797	0.269757
205251	ENSG00000164116	4	+	0.0137969	0.233006	0.815759	0.999999	GUCY1A1	155713098	155713583	0.0500889
70117	ENSG00000116754	1	+	-0.00646337	-0.232998	0.815764	0.999999	SRSF11	70231859	70231975	2.55689
639564	ENSG00000049769	X	+	0.011404	0.232998	0.815767	0.999999	PPP1R3F	49285834	49287170	-0.155234
223400	ENSG00000164251	5	+	0.011071	0.233002	0.815774	0.999999	F2RL1	76833228	76835315	3.96333
620468	ENSG00000228314	21	-	0.0271631	0.232986	0.815776	0.999999	CYP4F29P	13846013	13846141	-2.41661
427423	ENSG00000161638	12	-	-0.00674122	-0.232981	0.815777	0.999999	ITGA5	54401585	54401665	2.18755
261696	ENSG00000204386	6	-	-0.0106978	-0.232981	0.81578	0.999999	NEU1	31861451	31861998	-0.26083
113756	ENSG00000054267	1	-	-0.00628397	-0.232967	0.815788	0.999999	ARID4B	235327769	235327863	2.19879
108912	ENSG00000143207	1	-	-0.00678857	-0.232967	0.815788	0.999999	COP1	175945153	175945170	1.4555
571885	ENSG00000171291	19	+	-0.0083035	-0.23297	0.815789	0.999999	ZNF439	11849314	11851110	2.13566
93766	ENSG00000134684	1	-	0.00678669	0.23296	0.815793	0.999999	YARS	32775991	32776091	1.44673
150494	ENSG00000196504	2	-	0.00666359	0.232952	0.815799	0.999999	PRPF40A	152662603	152662698	2.30202
535116	ENSG00000184640	17	+	-0.0100324	-0.232949	0.815802	0.999999	2021-09-09	77402394	77402402	-0.472868
270529	ENSG00000131023	6	-	0.0117149	0.232949	0.815803	0.999999	LATS1	149675696	149676259	-0.828759
328586	ENSG00000127084	9	+	0.00872166	0.232937	0.815811	0.999999	FGD3	93034541	93034543	1.05519
589894	ENSG00000127452	19	-	-0.0148368	-0.232934	0.815815	0.999999	FBXL12	9814138	9814339	-1.92956
250770	ENSG00000112130	6	+	0.0140672	0.232933	0.815816	0.999999	RNF8	37391169	37391231	-1.73057
455552	ENSG00000258749	14	+	-0.0203482	-0.232942	0.815826	0.999999	AL110504.1	99513335	99513576	-2.11354
455551	ENSG00000258749	14	+	0.0203482	0.232942	0.815826	0.999999	AL110504.1	99512501	99513147	-0.948279
285919	ENSG00000214022	7	+	0.0130262	0.232912	0.815832	0.999999	REPIN1	150371543	150371557	-1.97782
76938	ENSG00000143515	1	+	0.00710822	0.232905	0.815836	0.999999	ATP8B2	154331444	154331486	1.45277
363153	ENSG00000075826	10	-	-0.0180002	-0.232902	0.815839	0.999999	SEC31B	100498029	100498040	-2.18023
647999	ENSG00000065923	X	-	-0.0115429	-0.232892	0.815846	0.999999	SLC9A7	46606371	46606907	-0.100513
569637	ENSG00000160633	19	+	-0.0141312	-0.232887	0.81585	0.999999	SAFB	5623099	5623117	-2.0545
624622	ENSG00000100023	22	+	0.00790956	0.232883	0.815853	0.999999	PPIL2	21681299	21681390	0.778906
395717	ENSG00000137497	11	-	-0.00629957	-0.232876	0.815858	0.999999	NUMA1	72023130	72023137	2.06559
650471	ENSG00000229807	X	-	-0.00987636	-0.232873	0.815861	0.999999	XIST	73850930	73851091	-1.24957
442784	ENSG00000122025	13	-	0.0181509	0.23287	0.815864	0.999999	FLT3	28027088	28027241	-1.47748
576830	ENSG00000126254	19	+	-0.0108112	-0.232868	0.815866	0.999999	RBM42	35629520	35629673	-0.232746
374728	ENSG00000173153	11	+	-0.0114861	-0.232858	0.815874	0.999999	ESRRA	64314741	64314743	-0.567596
639552	ENSG00000101997	X	+	0.00917988	0.232853	0.815878	0.999999	CCDC22	49250148	49250526	0.335855
143131	ENSG00000115464	2	-	-0.00609506	-0.232849	0.815879	0.999999	USP34	61294949	61295032	2.33204
301736	ENSG00000104643	8	+	-0.00501314	-0.232851	0.81588	0.999999	MTMR9	11324528	11328146	3.55263
594741	ENSG00000105186	19	-	-0.00850364	-0.232847	0.815881	0.999999	ANKRD27	32628083	32628165	0.278372
424774	ENSG00000061273	12	-	-0.0152845	-0.232845	0.815882	0.999999	HDAC7	47792001	47792004	-2.03304
279751	ENSG00000004766	7	+	0.0102162	0.232841	0.815886	0.999999	VPS50	93349879	93349897	0.193088
298271	ENSG00000285106	7	-	0.0225445	0.232844	0.815888	0.999999	AC016831.6	130865084	130865353	-2.27938
569987	ENSG00000141968	19	+	0.00543276	0.232833	0.815892	0.999999	VAV1	6852965	6853079	3.18685
145387	ENSG00000115486	2	-	0.0149185	0.232833	0.815893	0.999999	GGCX	85552479	85552567	-1.86245
204269	ENSG00000109458	4	+	0.0178874	0.232831	0.815894	0.999999	GAB1	143391444	143391509	-2.00893
305411	ENSG00000168172	8	+	-0.00666932	-0.232819	0.815903	0.999999	HOOK3	43013051	43013121	1.37958
315518	ENSG00000168575	8	-	0.0125715	0.232814	0.815907	0.999999	SLC20A2	42472306	42472338	-0.969417
280404	ENSG00000196652	7	+	0.00774621	0.232812	0.815911	0.999999	ZKSCAN5	99505254	99505942	0.984034
652963	ENSG00000076770	X	-	-0.0152843	-0.232803	0.815916	0.999999	MBNL3	132488851	132489015	2.91092
89528	ENSG00000142599	1	-	-0.0148248	-0.232799	0.815918	0.999999	RERE	8360112	8361459	-1.21475
489026	ENSG00000140521	15	-	-0.00822219	-0.232781	0.815932	0.999999	POLG	89323428	89323437	0.614824
511152	ENSG00000103365	16	-	0.0130775	0.232781	0.815933	0.999999	GGA2	23494379	23494402	-1.358
547703	ENSG00000267080	17	-	0.0171951	0.232782	0.815934	0.999999	ASB16-AS1	44178184	44178363	-2.43407
527948	ENSG00000173786	17	+	0.0130295	0.232772	0.81594	0.999999	CNP	41975177	41977731	-0.854495
649857	ENSG00000001497	X	-	0.0157999	0.232761	0.815949	0.999999	LAS1L	65520702	65520817	-2.41752
310128	ENSG00000104549	8	+	-0.0130598	-0.232758	0.815953	0.999999	SQLE	125009172	125009279	-0.548637
366754	ENSG00000183020	11	+	-0.0152203	-0.232751	0.815956	0.999999	AP2A2	1006709	1007040	-2.14074
70572	ENSG00000154027	1	+	0.0143941	0.232743	0.815963	0.999999	AK5	77293793	77293864	-0.233386
529816	ENSG00000108439	17	+	0.0140753	0.232742	0.815963	0.999999	PNPO	47943306	47943342	-1.46214
532430	ENSG00000011028	17	+	-0.0234015	-0.232742	0.815964	0.999999	MRC2	62681458	62681836	-0.618909
545929	ENSG00000126353	17	-	0.0117075	0.232723	0.815982	0.999999	CCR7	40560679	40561013	1.93831
572345	ENSG00000160877	19	+	-0.0162909	-0.232721	0.815982	0.999999	NACC1	13138147	13138157	-2.38263
541768	ENSG00000072310	17	-	0.0173755	0.232717	0.815982	0.999999	SREBF1	17819637	17819725	-2.60771
498148	ENSG00000131797	16	+	-0.0103756	-0.23271	0.815988	0.999999	CLUHP3	31705679	31705792	0.238369
467959	ENSG00000140157	15	+	-0.00550985	-0.232707	0.815991	0.999999	NIPA2	22851727	22851870	2.28769
78579	ENSG00000162736	1	+	-0.0146738	-0.232704	0.815992	0.999999	NCSTN	160356755	160356897	-1.30985
72725	ENSG00000031698	1	+	0.00702592	0.232705	0.815992	0.999999	SARS	109213968	109213981	1.0138
212352	ENSG00000145287	4	-	-0.00728645	-0.232706	0.815993	0.999999	PLAC8	83114666	83114715	2.6014
491592	ENSG00000095906	16	+	-0.012614	-0.2327	0.815996	0.999999	NUBP2	1788138	1788150	-1.40543
249795	ENSG00000223865	6	+	-0.00726103	-0.2327	0.815996	0.999999	HLA-DPB1	33076010	33076141	3.88695
105401	ENSG00000160710	1	-	-0.00592601	-0.232691	0.816002	0.999999	ADAR	154586181	154586363	4.19099
428744	ENSG00000185482	12	-	0.0173356	0.232694	0.816003	0.999999	STAC3	57243654	57243910	-2.07629
170446	ENSG00000181789	3	+	-0.00602882	-0.23269	0.816003	0.999999	COPG1	129263911	129263999	2.03077
652242	ENSG00000125354	X	-	-0.00528646	-0.232687	0.816006	0.999999	2021-09-06	119652854	119653040	3.41595
519860	ENSG00000108963	17	+	-0.0162578	-0.232682	0.816011	0.999999	DPH1	2038965	2039552	-2.02772
279655	ENSG00000157259	7	+	0.00824987	0.232682	0.816011	0.999999	GATAD1	92450701	92450760	0.649042
516324	ENSG00000141101	16	-	0.0115035	0.232681	0.816012	0.999999	NOB1	69744903	69745017	-0.766246
299745	ENSG00000196511	7	-	0.0167637	0.232678	0.816013	0.999999	TPK1	144709424	144709482	-2.28687
187198	ENSG00000181722	3	-	-0.011952	-0.232668	0.81602	0.999999	ZBTB20	114624116	114624206	-0.526923
181309	ENSG00000173473	3	-	0.00646918	0.23266	0.816026	0.999999	SMARCC1	47745908	47745993	1.43845
515713	ENSG00000102977	16	-	-0.0165794	-0.232658	0.816029	0.999999	ACD	67657563	67657605	-2.35585
481515	ENSG00000103994	15	-	0.00713106	0.232652	0.816033	0.999999	ZNF106	42490980	42491105	1.15417
601432	ENSG00000171051	19	-	-0.00938937	-0.232658	0.816033	0.999999	FPR1	51750656	51750811	2.93152
130093	ENSG00000138434	2	+	-0.00645221	-0.232646	0.816037	0.999999	ITPRID2	181918755	181918860	1.90715
89765	ENSG00000162441	1	-	0.00817078	0.232648	0.816037	0.999999	LZIC	9935621	9935627	0.587965
186545	ENSG00000196776	3	-	0.00530792	0.232643	0.816041	0.999999	CD47	108058362	108058429	3.71407
587228	ENSG00000104969	19	-	-0.0148368	-0.232642	0.816044	0.999999	SGTA	2767136	2767220	-1.62473
631215	ENSG00000100027	22	-	-0.0110397	-0.232642	0.816047	0.999999	YPEL1	21710628	21710908	0.155584
604807	ENSG00000149346	20	+	0.0113219	0.232633	0.816051	0.999999	SLX4IP	10560700	10560820	-0.289999
142697	ENSG00000275052	2	-	-0.00532042	-0.232612	0.816064	0.999999	PPP4R3B	55558775	55558968	3.45205
438823	ENSG00000136141	13	+	-0.00881945	-0.232609	0.816067	0.999999	LRCH1	46687852	46687979	0.384392
60697	ENSG00000232912	1	+	-0.0185952	-0.2326	0.816078	0.999999	AL096855.1	8425638	8425754	-2.21275
407357	ENSG00000179715	12	+	-0.01802	-0.232589	0.816083	0.999999	PCED1B	47079603	47079725	-2.38039
538483	ENSG00000074755	17	-	0.00700788	0.23257	0.816096	0.999999	ZZEF1	4087434	4087534	1.71446
279710	ENSG00000004766	7	+	0.00815536	0.232569	0.816097	0.999999	VPS50	93258232	93258276	1.1421
95249	ENSG00000198815	1	-	-0.015606	-0.232567	0.8161	0.999999	FOXJ3	42205864	42206011	-1.949
592123	ENSG00000123136	19	-	0.0138095	0.232565	0.816101	0.999999	DDX39A	14419324	14419329	-1.49397
475851	ENSG00000086666	15	+	-0.0151001	-0.232563	0.816102	0.999999	ZFAND6	80115027	80115070	-1.05061
401891	ENSG00000120451	11	-	-0.00759218	-0.232559	0.816105	0.999999	SNX19	130907953	130907968	0.965067
240053	ENSG00000125347	5	-	-0.00616996	-0.232557	0.816107	0.999999	IRF1	132486341	132486373	4.06893
618786	ENSG00000157601	21	+	-0.0181472	-0.23255	0.816112	0.999999	MX1	41432148	41432175	1.55471
176540	ENSG00000198836	3	+	0.0139013	0.232549	0.816112	0.999999	OPA1	193695653	193695721	-1.44961
625785	ENSG00000244625	22	+	-0.00790972	-0.232549	0.816114	0.999999	MIATNB	26721650	26722172	1.37877
136928	ENSG00000168385	2	+	0.00492463	0.232543	0.816116	0.999999	2021-09-02	241335152	241335210	3.33266
200968	ENSG00000152784	4	+	0.0152252	0.232542	0.81612	0.999999	PRDM8	80197122	80197195	-1.53707
145271	ENSG00000186854	2	-	-0.0183157	-0.232538	0.816122	0.999999	TRABD2A	84843570	84843984	-1.01514
432607	ENSG00000136044	12	-	0.00745439	0.232535	0.816123	0.999999	APPL2	105189991	105190040	1.03213
332307	ENSG00000119383	9	+	-0.00856888	-0.232533	0.816125	0.999999	PTPA	129147773	129147957	0.971438
338778	ENSG00000165119	9	-	-0.00444141	-0.232532	0.816126	0.999999	HNRNPK	83970737	83970786	5.00779
576114	ENSG00000105220	19	+	0.00738494	0.232527	0.81613	0.999999	GPI	34378934	34378977	1.21819
340076	ENSG00000136932	9	-	-0.0074016	-0.232528	0.81613	0.999999	TRMO	97910167	97910167	1.09618
107272	ENSG00000162729	1	-	-0.010728	-0.232522	0.816138	0.999999	IGSF8	160094869	160095246	-0.0619413
131548	ENSG00000003402	2	+	-0.00890017	-0.232515	0.816138	0.999999	CFLAR	201142645	201142762	0.827134
500035	ENSG00000140853	16	+	0.00824259	0.232514	0.816139	0.999999	NLRC5	57054751	57054840	1.54871
590425	ENSG00000129347	19	-	-0.00763379	-0.232508	0.816145	0.999999	KRI1	10562729	10562821	1.00062
395317	ENSG00000110090	11	-	-0.0122566	-0.232506	0.816146	0.999999	CPT1A	68807467	68807515	0.391022
589213	ENSG00000066044	19	-	0.012401	0.232504	0.81615	0.999999	ELAVL1	7960917	7961612	-1.18948
484179	ENSG00000137776	15	-	0.00665258	0.232497	0.816152	0.999999	SLTM	58894158	58894188	1.633
530646	ENSG00000167107	17	+	-0.0134828	-0.232489	0.81616	0.999999	ACSF2	50463818	50463909	-1.01456
418044	ENSG00000130921	12	+	0.00804651	0.232488	0.816161	0.999999	C12orf65	123253784	123253956	1.03602
526772	ENSG00000276234	17	+	-0.00861576	-0.232484	0.816164	0.999999	TADA2A	37440509	37440579	0.474818
651150	ENSG00000102362	X	-	0.0197307	0.232479	0.816168	0.999999	SYTL4	100687067	100687245	-1.85783
409336	ENSG00000123349	12	+	0.00918737	0.232466	0.816177	0.999999	PFDN5	53297850	53297884	3.1544
486427	ENSG00000159322	15	-	0.00513975	0.232464	0.816179	0.999999	ADPGK	72755556	72755635	2.69554
102143	ENSG00000009307	1	-	0.00431489	0.232457	0.816184	0.999999	CSDE1	114749974	114750190	5.22229
564333	ENSG00000153339	18	-	0.0101036	0.232456	0.816185	0.999999	TRAPPC8	31852664	31852872	-0.434528
147303	ENSG00000163162	2	-	0.00586661	0.232453	0.816189	0.999999	RNF149	101273127	101273341	3.56906
74998	ENSG00000268043	1	+	0.0140095	0.23245	0.816189	0.999999	NBPF12	146964357	146964429	-0.42193
284330	ENSG00000122779	7	+	0.015295	0.232448	0.816191	0.999999	TRIM24	138514400	138514589	-2.18632
647825	ENSG00000147044	X	-	-0.00801364	-0.232442	0.816195	0.999999	CASK	41636578	41636661	0.843324
117817	ENSG00000049323	2	+	-0.0223264	-0.232441	0.816197	0.999999	LTBP1	33301522	33301529	-1.65236
478329	ENSG00000168904	15	+	-0.013999	-0.232438	0.816199	0.999999	LRRC28	99363125	99363178	-1.16896
628299	ENSG00000100395	22	+	0.00752195	0.232438	0.816199	0.999999	L3MBTL2	41209696	41209933	1.00271
175201	ENSG00000161203	3	+	0.00730601	0.232436	0.8162	0.999999	AP2M1	184181912	184182014	3.68346
342360	ENSG00000119487	9	-	-0.00544926	-0.232428	0.816207	0.999999	MAPKAP1	125669887	125669907	2.19803
538355	ENSG00000108405	17	-	0.0189736	0.232428	0.816208	0.999999	P2RX1	3903912	3903927	-1.63288
212326	ENSG00000189308	4	-	0.00640636	0.232421	0.816213	0.999999	LIN54	82970327	82970465	1.62232
456741	ENSG00000100664	14	+	-0.0048813	-0.232407	0.816223	0.999999	EIF5	103338751	103338824	3.32943
252075	ENSG00000096384	6	+	0.00502807	0.232405	0.816226	0.999999	HSP90AB1	44251999	44252267	4.01434
106028	ENSG00000116580	1	-	0.0160376	0.232386	0.816239	0.999999	GON4L	155767086	155767424	-2.32048
589183	ENSG00000104980	19	-	-0.0125514	-0.232386	0.816241	0.999999	TIMM44	7928077	7928122	-0.982268
244209	ENSG00000122203	5	-	-0.0166525	-0.232385	0.816241	0.999999	KIAA1191	176361174	176361562	-2.54251
231038	ENSG00000113719	5	+	0.0171631	0.232384	0.816241	0.999999	ERGIC1	172834335	172834384	-1.84456
368062	ENSG00000166333	11	+	-0.0154488	-0.232379	0.816245	0.999999	ILK	6603823	6604179	-1.80937
560686	ENSG00000049759	18	+	0.0204183	0.23237	0.816251	0.999999	NEDD4L	58330851	58330914	-1.9126
267745	ENSG00000135596	6	-	0.00779085	0.232364	0.816256	0.999999	MICAL1	109444065	109444339	1.1507
164350	ENSG00000164047	3	+	0.0203594	0.232369	0.816261	0.999999	CAMP	48225293	48225491	1.26648
302405	ENSG00000104613	8	+	-0.00781541	-0.232347	0.816269	0.999999	INTS10	19845775	19845797	0.871635
240105	ENSG00000131437	5	-	-0.0149985	-0.232347	0.81627	0.999999	KIF3A	132696634	132696682	-1.58432
499524	ENSG00000087253	16	+	-0.0152854	-0.232336	0.816279	0.999999	LPCAT2	55556923	55557011	-1.4867
105327	ENSG00000143612	1	-	0.00657321	0.232326	0.816287	0.999999	C1orf43	154219836	154219937	1.82756
417974	ENSG00000130787	12	+	0.0134039	0.232324	0.816287	0.999999	HIP1R	122860047	122860077	-1.13611
146179	ENSG00000144026	2	-	0.0154155	0.232325	0.816289	0.999999	ZNF514	95159338	95159607	-2.19869
404194	ENSG00000205846	12	+	0.0202689	0.232322	0.816295	0.999999	CLEC6A	8459597	8459698	-1.97034
648444	ENSG00000068400	X	-	0.0112491	0.232309	0.816299	0.999999	GRIPAP1	48991103	48991110	-0.793319
465300	ENSG00000100784	14	-	-0.00651464	-0.232309	0.816299	0.999999	RPS6KA5	90900108	90900241	2.16658
152962	ENSG00000155657	2	-	0.012758	0.232305	0.816301	0.999999	TTN	178592775	178593083	-0.126406
315989	ENSG00000023287	8	-	-0.00848379	-0.232304	0.816303	0.999999	RB1CC1	52636035	52636069	0.906394
406343	ENSG00000013573	12	+	-0.0208463	-0.232302	0.816304	0.999999	DDX11	31083813	31083827	-1.94165
216235	ENSG00000164164	4	-	0.00791559	0.232295	0.81631	0.999999	OTUD4	145146374	145146429	0.870275
272297	ENSG00000164818	7	+	0.0126622	0.232291	0.816315	0.999999	DNAAF5	786045	786475	-0.859413
354464	ENSG00000198825	10	+	0.00998404	0.232284	0.816319	0.999999	INPP5F	119791517	119791645	0.0460376
281369	ENSG00000257923	7	+	0.00774464	0.232284	0.816319	0.999999	CUX1	102111698	102111726	1.27134
608967	ENSG00000224397	20	+	-0.0107431	-0.232284	0.816322	0.999999	SMIM25	50277491	50277533	0.865708
505603	ENSG00000141002	16	+	-0.013082	-0.232273	0.816327	0.999999	TCF25	89873643	89873643	-1.86966
66036	ENSG00000127603	1	+	0.00828578	0.232265	0.816332	0.999999	MACF1	39484731	39485537	0.734172
534172	ENSG00000177728	17	+	-0.0160049	-0.232266	0.816332	0.999999	TMEM94	75491303	75491376	-2.19049
584262	ENSG00000167615	19	+	0.0194102	0.232265	0.816333	0.999999	LENG8	54461693	54461712	-2.03458
77692	ENSG00000160789	1	+	0.0135894	0.232258	0.816339	0.999999	LMNA	156115067	156115274	-0.76029
337102	ENSG00000137076	9	-	-0.00824314	-0.232255	0.816341	0.999999	TLN1	35725565	35725727	3.98787
413891	ENSG00000136040	12	+	-0.00567617	-0.232255	0.816341	0.999999	PLXNC1	94282298	94282401	4.32572
614539	ENSG00000124107	20	-	0.0235646	0.232266	0.816341	0.999999	SLPI	45254459	45254564	-0.493759
147162	ENSG00000144218	2	-	-0.0110442	-0.23225	0.816345	0.999999	AFF3	100006632	100006845	1.05629
150875	ENSG00000241399	2	-	0.0132334	0.232261	0.816349	0.999999	CD302	159768630	159768852	-0.214373
366121	ENSG00000185201	11	+	0.00861162	0.232246	0.816351	0.999999	IFITM2	309013	309230	7.15753
139502	ENSG00000119772	2	-	0.00622055	0.232233	0.816358	0.999999	DNMT3A	25232977	25234196	2.22969
612913	ENSG00000197183	20	-	0.00936425	0.232232	0.816359	0.999999	NOL4L	32511408	32511456	0.466968
635736	ENSG00000128159	22	-	-0.0101233	-0.232223	0.816366	0.999999	TUBGCP6	50222028	50222102	-0.10963
208666	ENSG00000151552	4	-	0.0122724	0.232221	0.81637	0.999999	QDPR	17487105	17487169	-0.535074
205621	ENSG00000109756	4	+	0.00643262	0.232217	0.81637	0.999999	RAPGEF2	159331630	159331833	2.35637
409647	ENSG00000135486	12	+	-0.00920845	-0.232215	0.816372	0.999999	HNRNPA1	54283812	54283826	3.21653
174303	ENSG00000136518	3	+	-0.00777263	-0.232215	0.816373	0.999999	ACTL6A	179583353	179583448	1.10991
600563	ENSG00000039650	19	-	-0.0118985	-0.232209	0.816376	0.999999	PNKP	49862185	49862209	-1.10355
80849	ENSG00000143337	1	+	-0.00550159	-0.232205	0.81638	0.999999	TOR1AIP1	179900126	179900167	3.02907
363899	ENSG00000231233	10	-	0.0212991	0.232223	0.816385	0.999999	CFAP58-DT	104353118	104353575	-0.453167
363898	ENSG00000231233	10	-	-0.0212991	-0.232223	0.816385	0.999999	CFAP58-DT	104351591	104351927	-0.949702
163887	ENSG00000011376	3	+	-0.00927029	-0.232198	0.816386	0.999999	LARS2	45446891	45446980	-0.00854369
461325	ENSG00000165525	14	-	-0.00706148	-0.232196	0.816386	0.999999	NEMF	49840718	49840866	1.66776
567890	ENSG00000064687	19	+	0.0193536	0.232194	0.816388	0.999999	ABCA7	1047453	1047554	-2.56328
615040	ENSG00000196562	20	-	0.00729241	0.232194	0.816388	0.999999	SULF2	47661773	47661896	3.06774
542721	ENSG00000178307	17	-	-0.0157226	-0.232197	0.816389	0.999999	TMEM11	21208392	21208539	-2.03405
130559	ENSG00000138381	2	+	-0.00989529	-0.232192	0.816391	0.999999	ASNSD1	189667764	189667881	1.09899
442229	ENSG00000150456	13	-	-0.0181972	-0.232202	0.816391	0.999999	EEF1AKMT1	20757455	20757617	-1.785
173930	ENSG00000075420	3	+	0.0145461	0.232188	0.816393	0.999999	FNDC3B	172126974	172127057	-0.979414
576799	ENSG00000249115	19	+	0.0158419	0.232184	0.816399	0.999999	HAUS5	35615227	35615342	-2.09499
287838	ENSG00000008256	7	-	0.0151878	0.232181	0.8164	0.999999	CYTH3	6170852	6170959	-1.46924
91646	ENSG00000090686	1	-	0.00528031	0.232174	0.816404	0.999999	USP48	21736446	21736625	2.60799
485612	ENSG00000174444	15	-	-0.00731711	-0.232173	0.816405	0.999999	RPL4	66501008	66501105	5.64498
392316	ENSG00000167994	11	-	-0.0220346	-0.232179	0.816405	0.999999	RAB3IL1	61908054	61908306	-2.12846
519986	ENSG00000141258	17	+	-0.0110747	-0.232171	0.816406	0.999999	SGSM2	2380676	2380810	-0.739611
226437	ENSG00000064651	5	+	0.0114961	0.232171	0.816407	0.999999	SLC12A2	128152706	128152805	-0.466095
327004	ENSG00000196873	9	+	-0.0188948	-0.232167	0.816412	0.999999	CBWD3	68258532	68258569	-2.25714
607197	ENSG00000197122	20	+	-0.018811	-0.232164	0.816414	0.999999	SRC	37401602	37401678	-2.5351
587582	ENSG00000007264	19	-	0.0211844	0.232162	0.816414	0.999999	MATK	3786169	3786282	-2.62401
161872	ENSG00000163527	3	+	-0.00667976	-0.23216	0.816415	0.999999	STT3B	31532972	31533312	2.13506
123942	ENSG00000115594	2	+	-0.0189737	-0.232155	0.816419	0.999999	IL1R1	102141919	102141999	-1.59022
331519	ENSG00000148339	9	+	0.0115882	0.232155	0.816421	0.999999	SLC25A25	128106150	128106257	-0.59452
575646	ENSG00000105176	19	+	0.0060813	0.232148	0.816424	0.999999	URI1	30009080	30009353	2.95739
89299	ENSG00000215788	1	-	0.0118871	0.232141	0.81643	0.999999	TNFRSF25	6461204	6461433	-0.256002
274381	ENSG00000105926	7	+	0.0133193	0.232139	0.816432	0.999999	MPP6	24666061	24666089	-0.412522
463826	ENSG00000187097	14	-	0.0161261	0.232133	0.816437	0.999999	ENTPD5	74015848	74015928	-1.10983
122898	ENSG00000115042	2	+	-0.0117152	-0.232134	0.816437	0.999999	FAHD2A	95410864	95411026	-0.541629
497717	ENSG00000103496	16	+	0.00625556	0.232125	0.816442	0.999999	STX4	31037926	31038034	1.84694
600104	ENSG00000104812	19	-	-0.0117666	-0.232124	0.816444	0.999999	GYS1	48985850	48986035	-0.633636
525795	ENSG00000131242	17	+	0.00764749	0.232121	0.816445	0.999999	RAB11FIP4	31522396	31523511	1.27731
150631	ENSG00000136541	2	-	0.0178201	0.232121	0.816446	0.999999	ERMN	157320997	157321001	-2.00378
234728	ENSG00000164327	5	-	0.00524387	0.232117	0.816448	0.999999	RICTOR	38955595	38955704	3.65197
367119	ENSG00000130592	11	+	0.00646904	0.232108	0.816456	0.999999	LSP1	1891773	1892263	5.2361
351667	ENSG00000107854	10	+	0.00456052	0.232106	0.816457	0.999999	TNKS2	91859462	91859648	2.66257
131808	ENSG00000204217	2	+	-0.0112903	-0.232102	0.816462	0.999999	BMPR2	202467519	202467689	-0.159318
651742	ENSG00000157514	X	-	-0.00755315	-0.232093	0.816467	0.999999	TSC22D3	107715951	107716314	3.13684
129861	ENSG00000237298	2	+	-0.00984786	-0.232089	0.816469	0.999999	TTN-AS1	178615323	178615374	0.238775
463140	ENSG00000100564	14	-	0.00824067	0.23209	0.816469	0.999999	PIGH	67589806	67589992	0.864259
275591	ENSG00000241127	7	+	0.0170183	0.232092	0.81647	0.999999	YAE1	39566406	39566547	-1.77852
484385	ENSG00000182718	15	-	0.00590163	0.232085	0.816473	0.999999	ANXA2	60364429	60364475	4.30295
168154	ENSG00000081154	3	+	-0.00809764	-0.232085	0.816475	0.999999	PCNP	101592777	101592875	1.40866
515375	ENSG00000166595	16	-	0.0110673	0.232084	0.816475	0.999999	CIAO2B	66934251	66934256	-0.040259
164045	ENSG00000160791	3	+	0.0117803	0.232097	0.816476	0.999999	CCR5	46373962	46376206	3.3991
225464	ENSG00000172795	5	+	0.00474948	0.232082	0.816476	0.999999	DCP2	112985835	112985986	3.74681
392890	ENSG00000255717	11	-	0.0114983	0.232079	0.816478	0.999999	SNHG1	62854065	62854079	-0.453674
377591	ENSG00000085733	11	+	0.0181018	0.23208	0.816478	0.999999	CTTN	70429053	70429121	-0.299584
331995	ENSG00000197694	9	+	-0.0159743	-0.232072	0.816483	0.999999	SPTAN1	128633649	128633658	-1.9539
355057	ENSG00000165660	10	+	0.00662109	0.232075	0.816484	0.999999	ABRAXAS2	124834502	124836670	2.50178
584244	ENSG00000167615	19	+	-0.00881428	-0.232059	0.816493	0.999999	LENG8	54454430	54454682	1.44073
70975	ENSG00000117133	1	+	-0.00840548	-0.232062	0.816494	0.999999	RPF1	84495882	84496063	1.70554
621340	ENSG00000142207	21	-	-0.0123521	-0.232054	0.816497	0.999999	URB1	32345374	32345575	-0.913135
166429	ENSG00000157500	3	+	0.00769546	0.232052	0.816499	0.999999	APPL1	57253682	57253738	0.832864
449046	ENSG00000092140	14	+	0.00833548	0.232052	0.816499	0.999999	G2E3	30615349	30615515	1.05227
305400	ENSG00000168172	8	+	-0.00626033	-0.232047	0.816502	0.999999	HOOK3	42986655	42986795	1.67997
390672	ENSG00000149187	11	-	0.00620165	0.23204	0.816508	0.999999	CELF1	47472331	47472356	1.94488
240788	ENSG00000112983	5	-	0.00684281	0.232038	0.816509	0.999999	BRD8	138156915	138157267	1.38952
154780	ENSG00000240344	2	-	0.0117293	0.232029	0.816517	0.999999	PPIL3	200871267	200871373	-0.0848715
109978	ENSG00000213047	1	-	0.00738981	0.232025	0.81652	0.999999	DENND1B	197617659	197617759	1.313
243924	ENSG00000072803	5	-	0.00616341	0.232025	0.81652	0.999999	FBXW11	171910734	171910797	1.50848
296598	ENSG00000164597	7	-	0.0073547	0.232015	0.816528	0.999999	COG5	107362033	107362067	1.23655
403734	ENSG00000111679	12	+	-0.0187053	-0.232012	0.816529	0.999999	PTPN6	6952181	6952224	-2.37628
341751	ENSG00000095261	9	-	0.0112328	0.232008	0.816534	0.999999	PSMD5	120842737	120842882	-0.791127
515943	ENSG00000205220	16	-	-0.0159014	-0.232005	0.816538	0.999999	PSMB10	67935549	67935581	-1.36441
416654	ENSG00000111331	12	+	-0.0160423	-0.231995	0.816544	0.999999	OAS3	112969962	112970705	1.32117
208961	ENSG00000109618	4	-	0.00961298	0.231993	0.816546	0.999999	SEPSECS	25125694	25125784	0.0947087
432830	ENSG00000075856	12	-	-0.00627565	-0.231988	0.816548	0.999999	SART3	108535359	108535468	1.43486
573219	ENSG00000167461	19	+	0.00514933	0.23197	0.816563	0.999999	RAB8A	16132320	16133010	3.42542
60974	ENSG00000054523	1	+	0.014252	0.231967	0.816564	0.999999	KIF1B	10371141	10371262	-0.830429
350212	ENSG00000035403	10	+	0.00858534	0.231968	0.816564	0.999999	VCL	74043091	74043153	2.29811
501528	ENSG00000168701	16	+	-0.0127375	-0.231962	0.81657	0.999999	TMEM208	67229226	67229248	-0.871421
368196	ENSG00000166387	11	+	0.0145834	0.231959	0.816571	0.999999	PPFIBP2	7549440	7549539	-1.2371
374471	ENSG00000168439	11	+	0.00770931	0.231955	0.816574	0.999999	STIP1	64204144	64204219	0.96648
440366	ENSG00000152749	13	+	-0.0135578	-0.231958	0.816575	0.999999	GPR180	94625966	94626043	-0.768744
562660	ENSG00000082397	18	-	0.0110814	0.231949	0.816579	0.999999	EPB41L3	5419839	5419877	0.00575489
163851	ENSG00000075914	3	+	-0.0083029	-0.231948	0.81658	0.999999	EXOSC7	44989550	44989644	0.76813
574700	ENSG00000181035	19	+	-0.0134784	-0.23195	0.816581	0.999999	SLC25A42	19101795	19101886	-1.0241
494922	ENSG00000103540	16	+	-0.0111874	-0.231932	0.816592	0.999999	CCP110	19545094	19545141	-0.438785
352700	ENSG00000119906	10	+	-0.00730113	-0.231925	0.816598	0.999999	SLF2	100945357	100945506	1.02165
618980	ENSG00000160190	21	+	0.00779593	0.231916	0.816605	0.999999	SLC37A1	42580345	42581440	1.06178
552189	ENSG00000108932	17	-	0.00749018	0.23191	0.81661	0.999999	SLC16A6	68278089	68278327	1.40663
217152	ENSG00000145414	4	-	-0.0142035	-0.231897	0.816621	0.999999	NAF1	163148341	163148434	-1.044
133999	ENSG00000115661	2	+	-0.00925286	-0.231882	0.816632	0.999999	STK16	219248905	219250337	0.484655
94282	ENSG00000054116	1	-	-0.0144641	-0.231877	0.816636	0.999999	TRAPPC3	36149452	36149469	-2.75854
654406	ENSG00000184216	X	-	-0.0102048	-0.231871	0.81664	0.999999	IRAK1	154018648	154018787	-0.233087
386136	ENSG00000167333	11	-	0.00690242	0.231871	0.816641	0.999999	TRIM68	4598780	4600638	1.98999
505211	ENSG00000197912	16	+	-0.013204	-0.231866	0.816642	0.999999	SPG7	89540632	89540943	-1.1914
579574	ENSG00000105372	19	+	-0.00730904	-0.231863	0.816646	0.999999	RPS19	41860775	41860777	4.79401
362374	ENSG00000226688	10	-	0.0160705	0.231863	0.816647	0.999999	ENTPD1-AS1	95904830	95904935	-1.74154
253500	ENSG00000196586	6	+	-0.0189306	-0.23186	0.816648	0.999999	MYO6	75844897	75844977	-2.10339
302656	ENSG00000158856	8	+	-0.0212932	-0.231859	0.816648	0.999999	DMTN	22080618	22080625	-0.0745131
601542	ENSG00000197619	19	-	-0.015292	-0.231854	0.816653	0.999999	ZNF615	52000125	52000258	-1.52222
303457	ENSG00000147459	8	+	0.0150714	0.231833	0.816668	0.999999	DOCK5	25409997	25410098	-0.544419
437701	ENSG00000187676	13	+	-0.0132332	-0.23183	0.816673	0.999999	B3GLCT	31284648	31284755	-0.974888
101438	ENSG00000156171	1	-	-0.00652718	-0.231828	0.816673	0.999999	DRAM2	111131424	111131568	2.459
591087	ENSG00000188868	19	-	0.0193276	0.231827	0.816676	0.999999	ZNF563	12333503	12333688	-2.35532
278272	ENSG00000223705	7	+	-0.0122952	-0.231824	0.816677	0.999999	NSUN5P1	75416486	75416597	-0.547868
104182	ENSG00000143437	1	-	-0.0083219	-0.231816	0.816682	0.999999	ARNT	150814077	150814112	0.421175
282228	ENSG00000006652	7	+	0.00711064	0.231807	0.816689	0.999999	IFRD1	112467677	112467980	1.8027
157959	ENSG00000085982	2	-	0.0122648	0.231807	0.816689	0.999999	USP40	233549101	233549229	-0.639146
576342	ENSG00000089351	19	+	-0.0109395	-0.231804	0.816691	0.999999	GRAMD1A	35023427	35023547	-0.373571
138309	ENSG00000143797	2	-	-0.00899105	-0.231804	0.816692	0.999999	MBOAT2	8877030	8877121	2.03166
153320	ENSG00000187231	2	-	0.00811426	0.231804	0.816692	0.999999	SESTD1	179109352	179110028	1.33536
478516	ENSG00000154237	15	+	-0.013837	-0.23179	0.816702	0.999999	LRRK1	101061171	101061288	-1.15199
512454	ENSG00000183604	16	-	0.0236847	0.231787	0.816706	0.999999	SMG1P5	30305055	30305210	-1.11462
60173	ENSG00000169598	1	+	-0.0152662	-0.231781	0.816711	0.999999	DFFB	3857517	3857599	-2.55425
398080	ENSG00000166012	11	-	0.00815342	0.231776	0.816712	0.999999	TAF1D	93737156	93737239	1.78533
526537	ENSG00000276070	17	+	0.0214747	0.231776	0.816717	0.999999	CCL4L2	36210924	36211062	-1.28717
374339	ENSG00000072518	11	+	0.00840499	0.231765	0.816722	0.999999	MARK2	63900780	63900879	1.02058
630409	ENSG00000070413	22	-	-0.0157904	-0.23176	0.816726	0.999999	DGCR2	19068096	19068099	-2.0505
441851	ENSG00000169062	13	+	-0.0137028	-0.231749	0.816735	0.999999	UPF3A	114282021	114282127	-1.47547
316791	ENSG00000205268	8	-	-0.00613753	-0.231748	0.816735	0.999999	PDE7A	65726875	65726909	2.84477
614999	ENSG00000101040	20	-	0.00639734	0.231738	0.816742	0.999999	ZMYND8	47310103	47310156	1.78224
173758	ENSG00000008952	3	+	-0.00766801	-0.231738	0.816743	0.999999	SEC62	169982707	169982857	2.82049
307980	ENSG00000155100	8	+	-0.00934487	-0.231738	0.816744	0.999999	OTUD6B	91084784	91085054	0.543783
433912	ENSG00000123064	12	-	0.00952182	0.231731	0.816748	0.999999	DDX54	113172353	113172563	-0.0922248
270897	ENSG00000131018	6	-	-0.00868603	-0.231713	0.816761	0.999999	SYNE1	152465258	152465292	1.50133
510221	ENSG00000157106	16	-	-0.00597348	-0.2317	0.816772	0.999999	SMG1	18859022	18859181	2.89761
244664	ENSG00000183258	5	-	-0.0116526	-0.231699	0.816773	0.999999	DDX41	177515259	177515304	-0.830106
467587	ENSG00000224373	14	-	0.0262116	0.231723	0.816773	0.999999	IGHV4-59	106627249	106627552	-0.25523
467588	ENSG00000224373	14	-	-0.0262116	-0.231723	0.816773	0.999999	IGHV4-59	106627635	106627825	-1.14833
343095	ENSG00000095321	9	-	-0.0232522	-0.231697	0.816775	0.999999	CRAT	129098013	129098036	-2.7944
351652	ENSG00000107854	10	+	0.00459623	0.231689	0.816781	0.999999	TNKS2	91830923	91831014	2.59782
172520	ENSG00000082996	3	+	0.0104281	0.231683	0.816785	0.999999	RNF13	149959957	149960055	-0.193152
200521	ENSG00000138768	4	+	-0.00638679	-0.23168	0.816788	0.999999	USO1	75800351	75800469	1.85531
564943	ENSG00000152223	18	-	0.0163148	0.231677	0.816789	0.999999	EPG5	45857726	45857821	-2.40393
162793	ENSG00000157036	3	+	-0.0130984	-0.231673	0.816793	0.999999	EXOG	38524700	38524818	-0.985964
345431	ENSG00000134452	10	+	0.00839515	0.231663	0.816801	0.999999	FBH1	5927519	5927541	0.366961
188433	ENSG00000114544	3	-	-0.0130099	-0.231659	0.816804	0.999999	SLC41A3	126026335	126026383	-1.11632
421704	ENSG00000205809	12	-	0.0244675	0.231662	0.816805	0.999999	KLRC2	10431229	10431302	-2.03749
181228	ENSG00000163832	3	-	0.0107572	0.231658	0.816806	0.999999	ELP6	47498288	47498432	-0.238587
132441	ENSG00000163249	2	+	0.0127466	0.231653	0.816809	0.999999	CCNYL1	207724800	207724874	-0.824043
451994	ENSG00000126822	14	+	-0.00684644	-0.23165	0.816811	0.999999	PLEKHG3	64731361	64731543	2.88066
261355	ENSG00000227507	6	-	0.0206556	0.231649	0.816815	0.999999	LTB	31580525	31580554	-1.28196
124511	ENSG00000153201	2	+	0.00676697	0.231642	0.816817	0.999999	RANBP2	108753426	108753563	1.34363
275931	ENSG00000136279	7	+	-0.0100832	-0.231637	0.816821	0.999999	DBNL	44058076	44058128	0.191113
148904	ENSG00000144231	2	-	0.00700491	0.231638	0.816824	0.999999	POLR2D	127847241	127847840	1.40744
152238	ENSG00000115840	2	-	-0.00891012	-0.231632	0.816826	0.999999	SLC25A12	171833963	171834030	0.298601
426891	ENSG00000139626	12	-	0.00672364	0.231626	0.816829	0.999999	ITGB7	53195626	53195653	2.07949
217010	ENSG00000145431	4	-	-0.0163691	-0.231625	0.816832	0.999999	PDGFC	156767877	156767961	-1.52766
155381	ENSG00000023228	2	-	-0.00555555	-0.231621	0.816833	0.999999	NDUFS1	206130088	206130242	2.1308
204165	ENSG00000179387	4	+	0.0129846	0.231612	0.816841	0.999999	ELMOD2	140526642	140526797	-0.736845
134201	ENSG00000144591	2	+	0.0107256	0.231608	0.816844	0.999999	GMPPA	219500178	219500218	-0.267808
197878	ENSG00000109689	4	+	0.00560288	0.231606	0.816845	0.999999	STIM2	27022997	27023966	2.47479
298917	ENSG00000146858	7	-	-0.0200322	-0.231605	0.816854	0.999999	ZC3HAV1L	139034543	139034678	-2.0392
378333	ENSG00000175575	11	+	0.013875	0.23159	0.816858	0.999999	PAAF1	73900311	73900367	-1.27206
216743	ENSG00000170006	4	-	-0.00543685	-0.23159	0.81686	0.999999	TMEM154	152628249	152628561	5.65173
178626	ENSG00000206560	3	-	0.00659974	0.231585	0.816861	0.999999	ANKRD28	15668306	15669791	2.00819
390205	ENSG00000110497	11	-	0.011888	0.231579	0.816866	0.999999	AMBRA1	46417996	46418052	-0.842011
122116	ENSG00000168883	2	+	-0.00624476	-0.231572	0.816872	0.999999	USP39	85647930	85648016	1.54766
341122	ENSG00000148153	9	-	-0.0105964	-0.231571	0.816874	0.999999	INIP	112717987	112718086	-0.0374002
159578	ENSG00000134108	3	+	0.00531719	0.231566	0.816877	0.999999	ARL8B	5178709	5178969	3.23061
468987	ENSG00000198690	15	+	-0.0104289	-0.231564	0.816878	0.999999	FAN1	30910614	30910735	0.105523
391639	ENSG00000166889	11	-	-0.00805708	-0.231555	0.816885	0.999999	PATL1	59649462	59649610	1.00154
468224	ENSG00000224078	15	+	-0.0143254	-0.231552	0.816886	0.999999	SNHG14	25075735	25075866	-1.08063
480575	ENSG00000172575	15	-	0.00609171	0.231551	0.816888	0.999999	RASGRP1	38501143	38501190	1.96279
323322	ENSG00000071894	8	-	-0.0146116	-0.23155	0.816889	0.999999	CPSF1	144394379	144394416	-1.4416
352646	ENSG00000166135	10	+	-0.00576831	-0.231548	0.816892	0.999999	HIF1AN	100544951	100545096	1.86215
230696	ENSG00000040275	5	+	-0.0138691	-0.231537	0.816899	0.999999	SPDL1	169601280	169601625	-1.02418
438200	ENSG00000120699	13	+	0.00938343	0.231534	0.816902	0.999999	EXOSC8	37008729	37008785	0.512425
218023	ENSG00000129187	4	-	-0.00787922	-0.231529	0.816905	0.999999	DCTD	182914988	182914989	0.674225
78966	ENSG00000143252	1	+	0.0114242	0.231526	0.816909	0.999999	SDHC	161371296	161371964	-0.819568
305267	ENSG00000104365	8	+	-0.00926135	-0.231516	0.816914	0.999999	IKBKB	42331910	42331910	0.0974404
619654	ENSG00000182871	21	+	-0.0169084	-0.231512	0.816918	0.999999	COL18A1	45482795	45482821	-0.979103
177695	ENSG00000134072	3	-	0.00937459	0.231505	0.816925	0.999999	CAMK1	9761688	9761725	0.659271
308673	ENSG00000104356	8	+	0.0132659	0.231503	0.816926	0.999999	POP1	98140078	98140189	-1.16275
650732	ENSG00000085224	X	-	-0.00586772	-0.2315	0.816927	0.999999	ATRX	77717131	77717243	2.368
477175	ENSG00000140548	15	+	-0.0164137	-0.231495	0.816933	0.999999	ZNF710	90074533	90074536	-2.15735
206466	ENSG00000168538	4	+	-0.0111467	-0.231492	0.816933	0.999999	TRAPPC11	183659376	183659447	-1.0527
160079	ENSG00000171135	3	+	-0.0128954	-0.231494	0.816941	0.999999	JAGN1	9893884	9894349	-0.890707
618744	ENSG00000183486	21	+	0.0085072	0.23148	0.816943	0.999999	MX2	41398897	41398984	2.33967
101805	ENSG00000116793	1	-	-0.00937948	-0.231466	0.816954	0.999999	PHTF1	113713329	113713438	0.259925
234490	ENSG00000197603	5	-	-0.012511	-0.231455	0.816962	0.999999	CPLANE1	37125244	37125409	-0.777542
159314	ENSG00000072756	3	+	-0.0163154	-0.231456	0.816962	0.999999	TRNT1	3126965	3126979	-2.32367
582523	ENSG00000196961	19	+	-0.0151572	-0.23145	0.816966	0.999999	AP2A1	49767134	49767135	0.112863
123956	ENSG00000115594	2	+	0.0163535	0.231445	0.81697	0.999999	IL1R1	102165225	102165304	-1.00028
95633	ENSG00000117419	1	-	-0.0166288	-0.231444	0.816972	0.999999	ERI3	44256750	44256921	-2.29397
566763	ENSG00000166479	18	-	0.00769685	0.231442	0.816973	0.999999	TMX3	68679463	68679531	1.41601
315337	ENSG00000029534	8	-	-0.0177189	-0.231441	0.816973	0.999999	ANK1	41668341	41668564	0.967409
324057	ENSG00000080503	9	+	-0.00616078	-0.231436	0.816976	0.999999	SMARCA2	2081832	2081860	2.00991
66944	ENSG00000198198	1	+	-0.0128706	-0.231432	0.816979	0.999999	SZT2	43442819	43443086	-0.782444
403407	ENSG00000010610	12	+	0.00687594	0.231432	0.81698	0.999999	CD4	6814234	6814258	2.00411
388839	ENSG00000198168	11	-	-0.0162239	-0.231435	0.81698	0.999999	SVIP	22820192	22820336	-0.978634
120115	ENSG00000225889	2	+	-0.0108037	-0.231423	0.816989	0.999999	AC012368.1	64228468	64228522	0.800535
228521	ENSG00000145819	5	+	0.00598095	0.231414	0.816994	0.999999	ARHGAP26	142894238	142894335	4.66877
536922	ENSG00000141556	17	+	-0.00951088	-0.231411	0.816996	0.999999	TBCD	82870224	82870380	0.0387399
174470	ENSG00000114416	3	+	0.00677717	0.2314	0.817005	0.999999	FXR1	180949251	180949326	1.88208
287192	ENSG00000164880	7	-	-0.0102494	-0.231395	0.817008	0.999999	INTS1	1487760	1487957	-0.363276
538975	ENSG00000108559	17	-	-0.00820472	-0.231382	0.817019	0.999999	NUP88	5386708	5386826	0.869133
399904	ENSG00000160613	11	-	-0.0168232	-0.231375	0.817025	0.999999	PCSK7	117204337	117205073	-2.20775
428264	ENSG00000111602	12	-	-0.0142635	-0.231374	0.817026	0.999999	TIMELESS	56423274	56423475	-1.31093
237625	ENSG00000164180	5	-	-0.00969526	-0.231364	0.817033	0.999999	TMEM161B	88225769	88225866	0.327503
466427	ENSG00000140105	14	-	-0.00797162	-0.23136	0.817036	0.999999	WARS	100353828	100353869	2.97825
67216	ENSG00000132768	1	+	0.0156615	0.231356	0.81704	0.999999	DPH2	43970271	43970312	-1.99528
232977	ENSG00000153395	5	-	0.0127361	0.231354	0.817041	0.999999	LPCAT1	1521347	1521480	-0.916127
449750	ENSG00000100941	14	+	-0.00680353	-0.231351	0.817044	0.999999	PNN	39175282	39175392	2.01268
477401	ENSG00000140577	15	+	0.0120285	0.231341	0.817051	0.999999	CRTC3	90604405	90604447	-0.580144
357627	ENSG00000107890	10	-	-0.0171489	-0.231337	0.817054	0.999999	ANKRD26	27014680	27014711	-2.02913
581232	ENSG00000142230	19	+	0.00515982	0.231339	0.817054	0.999999	SAE1	47209159	47210170	3.15375
492912	ENSG00000085644	16	+	0.0157233	0.231335	0.817057	0.999999	ZNF213	3138745	3138818	-1.84035
518978	ENSG00000185669	16	-	-0.0171373	-0.231345	0.81706	0.999999	SNAI3	88686331	88686493	-1.95422
484277	ENSG00000157483	15	-	-0.0186154	-0.231329	0.81706	0.999999	MYO1E	59372498	59372527	-2.45711
117248	ENSG00000163803	2	+	-0.0143858	-0.231318	0.817068	0.999999	PLB1	28620265	28620332	0.0286088
310546	ENSG00000042832	8	+	0.0182116	0.231318	0.81707	0.999999	TG	132929076	132929192	-2.10725
79451	ENSG00000143198	1	+	0.0162188	0.231317	0.81707	0.999999	MGST3	165648792	165649754	-1.7298
473170	ENSG00000157734	15	+	-0.0184178	-0.231317	0.817071	0.999999	SNX22	64154753	64154762	-1.64042
87903	ENSG00000131584	1	-	-0.0153337	-0.231313	0.817073	0.999999	ACAP3	1299345	1299356	-2.2156
412941	ENSG00000139278	12	+	-0.00539764	-0.23131	0.817077	0.999999	GLIPR1	75495577	75495662	4.54658
178628	ENSG00000206560	3	-	-0.00641926	-0.231305	0.817079	0.999999	ANKRD28	15670110	15670556	2.16614
351474	ENSG00000185745	10	+	-0.0276265	-0.231314	0.817081	0.999999	IFIT1	89403989	89406486	1.51383
330718	ENSG00000011454	9	+	0.00717417	0.231301	0.817082	0.999999	RABGAP1	122997336	122997361	0.984637
359735	ENSG00000151150	10	-	0.0174913	0.231298	0.817083	0.999999	ANK3	60029690	60029690	-1.95991
610695	ENSG00000101266	20	-	-0.00730908	-0.231294	0.817087	0.999999	CSNK2A1	488678	488736	1.2962
543552	ENSG00000109118	17	-	-0.00849558	-0.23129	0.81709	0.999999	PHF12	28926991	28927013	0.90215
439216	ENSG00000136104	13	+	0.00546435	0.231289	0.817091	0.999999	RNASEH2B	50910559	50912994	3.40977
110762	ENSG00000133048	1	-	0.0164428	0.231291	0.817091	0.999999	CHI3L1	203182731	203182805	1.98024
270275	ENSG00000112425	6	-	-0.0170952	-0.231288	0.817093	0.999999	EPM2A	145627386	145627441	-2.12519
364367	ENSG00000165813	10	-	-0.00857406	-0.231286	0.817095	0.999999	CCDC186	114157554	114157680	1.04627
540428	ENSG00000276231	17	-	-0.0154393	-0.231279	0.8171	0.999999	PIK3R6	8838564	8838655	-1.63068
557554	ENSG00000128791	18	+	0.0133204	0.231287	0.8171	0.999999	TWSG1	9337193	9337352	-0.708241
284827	ENSG00000257335	7	+	-0.011963	-0.23127	0.817106	0.999999	MGAM	142094774	142094863	2.13809
402433	ENSG00000006831	12	+	-0.0118968	-0.231272	0.817106	0.999999	ADIPOR2	1780148	1780450	-0.997746
599613	ENSG00000105483	19	-	-0.00540982	-0.231268	0.817107	0.999999	CARD8	48211377	48211565	3.53623
492798	ENSG00000008516	16	+	-0.01082	-0.231269	0.817108	0.999999	MMP25	3055830	3055949	1.78076
174300	ENSG00000136518	3	+	-0.00791055	-0.231264	0.817111	0.999999	ACTL6A	179580956	179581008	1.02124
569602	ENSG00000127663	19	+	-0.00783807	-0.231262	0.817112	0.999999	KDM4B	5082367	5082437	1.49032
138712	ENSG00000151779	2	-	-0.00601949	-0.231258	0.817115	0.999999	NBAS	15353553	15353710	1.50206
536708	ENSG00000169660	17	+	-0.0147229	-0.231254	0.817119	0.999999	HEXDC	82436667	82436728	-2.38541
575882	ENSG00000131944	19	+	-0.0170232	-0.231261	0.81712	0.999999	FAAP24	32976431	32976812	-1.17738
547676	ENSG00000108840	17	-	0.00963314	0.231249	0.817123	0.999999	HDAC5	44092381	44092527	0.251755
131622	ENSG00000064012	2	+	-0.00531552	-0.231225	0.817141	0.999999	CASP8	201266461	201266486	3.34561
385757	ENSG00000110619	11	-	0.0058776	0.231223	0.817143	0.999999	CARS	3000930	3001248	2.06092
480110	ENSG00000134152	15	-	-0.00912968	-0.23122	0.817145	0.999999	KATNBL1	34148653	34148655	1.08416
169725	ENSG00000173193	3	+	0.0140734	0.231219	0.817146	0.999999	PARP14	122720828	122720968	0.904904
114275	ENSG00000143702	1	-	-0.0110662	-0.231217	0.817147	0.999999	CEP170	243211886	243211894	-0.510306
436513	ENSG00000177084	12	-	0.0156277	0.231216	0.817147	0.999999	POLE	132634365	132634378	-2.11093
382520	ENSG00000196655	11	+	0.00653672	0.231215	0.817149	0.999999	TRAPPC4	119023422	119023642	2.01037
505989	ENSG00000103148	16	-	0.0186989	0.231203	0.817159	0.999999	NPRL3	84274	84595	1.0464
428812	ENSG00000123329	12	-	-0.00703461	-0.2312	0.81716	0.999999	ARHGAP9	57475291	57475363	2.19312
634375	ENSG00000100307	22	-	-0.00700938	-0.231201	0.817161	0.999999	CBX7	39133691	39134045	1.58903
305680	ENSG00000104738	8	+	0.0147298	0.231198	0.817162	0.999999	MCM4	47964574	47964591	-1.43847
171470	ENSG00000158092	3	+	-0.00721825	-0.231196	0.817164	0.999999	NCK1	136945703	136945724	1.29173
374491	ENSG00000149781	11	+	0.00748546	0.231182	0.817175	0.999999	FERMT3	64219745	64219789	2.14816
425908	ENSG00000139624	12	-	-0.0061685	-0.231178	0.817178	0.999999	CERS5	50130413	50130694	1.9766
411548	ENSG00000135655	12	+	-0.00529957	-0.231177	0.817178	0.999999	USP15	62302790	62302920	5.18842
145689	ENSG00000132305	2	-	0.00609199	0.231176	0.817179	0.999999	IMMT	86171208	86171312	1.91517
550713	ENSG00000068097	17	-	0.012482	0.231174	0.817181	0.999999	HEATR6	60072215	60072220	-1.03455
130819	ENSG00000115419	2	+	-0.00827089	-0.231169	0.817185	0.999999	GLS	190954584	190954650	1.05715
96869	ENSG00000134744	1	-	-0.0134061	-0.231164	0.817188	0.999999	TUT4	52431228	52431246	-1.15312
374450	ENSG00000168439	11	+	0.0132615	0.231159	0.817192	0.999999	STIP1	64195814	64195876	-1.52149
313616	ENSG00000147443	8	-	0.0143681	0.231157	0.817195	0.999999	DOK2	21910858	21911075	-0.995123
268795	ENSG00000093144	6	-	0.0136278	0.231149	0.8172	0.999999	ECHDC1	127288720	127288761	-0.903189
332960	ENSG00000130723	9	+	0.00839186	0.231135	0.817211	0.999999	PRRC2B	131444185	131444328	1.19584
442922	ENSG00000102781	13	-	0.0112732	0.231135	0.817213	0.999999	KATNAL1	30231314	30231472	-0.246268
282098	ENSG00000091140	7	+	-0.0109132	-0.231128	0.817216	0.999999	DLD	107893279	107893554	-0.324943
646613	ENSG00000165195	X	-	-0.0095645	-0.231124	0.81722	0.999999	PIGA	15331590	15331723	0.261197
407125	ENSG00000134283	12	+	-0.00568588	-0.23112	0.817222	0.999999	PPHLN1	42355161	42355222	2.32272
206329	ENSG00000109674	4	+	-0.0291113	-0.231124	0.817227	0.999999	NEIL3	177341476	177341642	-2.10232
105112	ENSG00000198837	1	-	-0.00945789	-0.231113	0.817227	0.999999	DENND4B	153943082	153943130	0.386481
440095	ENSG00000139737	13	+	0.0151914	0.231109	0.817231	0.999999	SLAIN1	77743016	77743056	-1.9905
81404	ENSG00000116698	1	+	0.016379	0.231096	0.817241	0.999999	SMG7	183549924	183550088	-2.2228
225416	ENSG00000134982	5	+	0.00662034	0.231095	0.817242	0.999999	APC	112821896	112821948	1.48059
556138	ENSG00000169738	17	-	-0.0123287	-0.231092	0.817245	0.999999	DCXR	82035881	82035895	-0.636795
600405	ENSG00000126456	19	-	0.00660194	0.231084	0.81725	0.999999	IRF3	49663188	49663235	1.88611
621455	ENSG00000159086	21	-	-0.00773751	-0.231079	0.817255	0.999999	PAXBP1	32744792	32744913	1.26023
223929	ENSG00000131732	5	+	-0.0161767	-0.231077	0.817257	0.999999	ZCCHC9	81312973	81312973	-2.23612
401233	ENSG00000120458	11	-	0.0117392	0.231075	0.817259	0.999999	MSANTD2	124774819	124774831	-0.689571
366472	ENSG00000177156	11	+	0.0116381	0.231071	0.817261	0.999999	TALDO1	756003	756284	0.654314
131774	ENSG00000055044	2	+	-0.016613	-0.231067	0.817264	0.999999	NOP58	202278193	202278211	-1.69369
186969	ENSG00000163608	3	-	0.00788157	0.231061	0.817269	0.999999	NEPRO	113010643	113010657	0.820172
627397	ENSG00000100083	22	+	0.0114592	0.231057	0.817272	0.999999	GGA1	37620250	37620267	-0.501337
85013	ENSG00000162819	1	+	-0.00492722	-0.231056	0.817272	0.999999	BROX	222731357	222731516	3.0818
137307	ENSG00000220804	2	+	-0.0119952	-0.231057	0.817274	0.999999	LINC01881	242094894	242095027	-0.155538
654937	ENSG00000185973	X	-	-0.00983624	-0.231054	0.817276	0.999999	TMLHE	155492357	155492489	-0.0343553
299120	ENSG00000133606	7	-	-0.00984019	-0.231051	0.817276	0.999999	MKRN1	140456652	140456866	6.66535
193059	ENSG00000114770	3	-	-0.0166033	-0.231043	0.817282	0.999999	ABCC5	184000663	184001251	-2.15776
437289	ENSG00000139496	13	+	0.00565775	0.231042	0.817283	0.999999	NUP58	25312957	25313032	2.3106
531038	ENSG00000108848	17	+	0.00716242	0.231041	0.817283	0.999999	LUC7L3	50736960	50737026	2.02975
166451	ENSG00000174840	3	+	-0.00611333	-0.231051	0.817283	0.999999	PDE12	57556277	57557687	2.78689
66926	ENSG00000198198	1	+	0.0151645	0.231036	0.817287	0.999999	SZT2	43437791	43437902	-1.50122
446045	ENSG00000088387	13	-	-0.00843272	-0.231012	0.817306	0.999999	DOCK9	98867928	98868011	0.621757
427591	ENSG00000135426	12	-	0.00807308	0.231008	0.817309	0.999999	TESPA1	54984673	54984731	1.27997
271713	ENSG00000198818	6	-	-0.00691536	-0.23101	0.817309	0.999999	SFT2D1	166326132	166326167	1.76556
635612	ENSG00000100425	22	-	0.00649156	0.231005	0.817313	0.999999	BRD1	49773293	49774416	1.83925
259184	ENSG00000124783	6	-	-0.00625574	-0.231	0.817317	0.999999	SSR1	7289676	7289682	1.7643
359404	ENSG00000198964	10	-	0.00571556	0.230993	0.817322	0.999999	SGMS1	50460673	50460814	2.23562
587938	ENSG00000074842	19	-	-0.0106919	-0.230995	0.817324	0.999999	MYDGF	4670161	4670362	0.162047
303008	ENSG00000120913	8	+	0.0108966	0.230987	0.817326	0.999999	PDLIM2	22585321	22585380	-0.543851
114864	ENSG00000171163	1	-	-0.0135872	-0.230986	0.817327	0.999999	ZNF692	248857365	248857390	-1.48259
630984	ENSG00000241973	22	-	0.010932	0.230977	0.817333	0.999999	PI4KA	20751674	20751680	-0.227001
249883	ENSG00000231500	6	+	0.00973925	0.230978	0.817334	0.999999	RPS18	33272628	33272726	5.77298
124441	ENSG00000135968	2	+	-0.00828453	-0.230966	0.817342	0.999999	GCC2	108487699	108487820	1.66202
525701	ENSG00000196712	17	+	-0.00907462	-0.230959	0.817347	0.999999	NF1	31235918	31236021	0.634989
216168	ENSG00000170180	4	-	-0.0259536	-0.230964	0.817348	0.999999	GYPA	144138161	144138243	-2.19587
550937	ENSG00000108506	17	-	-0.00867468	-0.230948	0.817357	0.999999	INTS2	61872265	61872460	0.376181
287087	ENSG00000178381	7	-	0.00934246	0.230949	0.817358	0.999999	ZFAND2A	1155453	1155584	0.577016
472602	ENSG00000157450	15	+	-0.00868467	-0.230938	0.817364	0.999999	RNF111	59089697	59089759	0.391801
237008	ENSG00000164253	5	-	-0.014284	-0.230929	0.817371	0.999999	WDR41	77458859	77459049	-1.66993
329254	ENSG00000106803	9	+	-0.0101716	-0.230931	0.817375	0.999999	SEC61B	99222301	99222314	0.397132
205472	ENSG00000164124	4	+	0.0190377	0.230917	0.817381	0.999999	TMEM144	158234391	158235437	-2.11719
336074	ENSG00000137055	9	-	-0.00723378	-0.230917	0.817381	0.999999	PLAA	26928100	26928220	0.988684
642999	ENSG00000147251	X	+	-0.00434817	-0.230914	0.817382	0.999999	DOCK11	118584735	118584857	3.92877
533297	ENSG00000196704	17	+	0.0105575	0.230913	0.817383	0.999999	AMZ2	68257091	68257121	-0.421132
192193	ENSG00000163577	3	-	-0.0135547	-0.230916	0.817384	0.999999	EIF5A2	170894292	170894383	-0.689905
479742	ENSG00000166912	15	-	-0.00561851	-0.230911	0.817385	0.999999	MTMR10	30938948	30939524	2.54587
313746	ENSG00000147439	8	-	0.0105558	0.230905	0.81739	0.999999	BIN3	22629704	22629963	-0.333682
185404	ENSG00000163421	3	-	-0.00945324	-0.23091	0.817391	0.999999	PROK2	71781467	71781592	3.75766
618174	ENSG00000159231	21	+	-0.0211185	-0.230917	0.817393	0.999999	CBR3	36137825	36137932	-1.82839
113481	ENSG00000116991	1	-	0.0120892	0.230892	0.8174	0.999999	SIPA1L2	232399142	232399273	0.165242
94712	ENSG00000183431	1	-	0.00590853	0.230889	0.817402	0.999999	SF3A3	37981729	37981811	2.10965
433969	ENSG00000089060	12	-	-0.0119062	-0.230888	0.817403	0.999999	SLC8B1	113320687	113320849	-0.94212
268093	ENSG00000010810	6	-	-0.00680681	-0.230882	0.817407	0.999999	FYN	111754434	111754677	1.46267
67615	ENSG00000142937	1	+	0.00762395	0.23088	0.81741	0.999999	RPS8	44776715	44776774	5.43041
226961	ENSG00000043143	5	+	-0.00866185	-0.230877	0.817412	0.999999	JADE2	134576768	134576896	0.56721
245699	ENSG00000196670	5	-	0.0088174	0.230878	0.817413	0.999999	ZFP62	180851381	180851493	0.973109
137164	ENSG00000168395	2	+	0.0145122	0.230869	0.817418	0.999999	ING5	241727743	241727767	-1.78332
130173	ENSG00000077232	2	+	0.00707599	0.230864	0.817421	0.999999	DNAJC10	182743598	182743712	1.97936
364365	ENSG00000165813	10	-	-0.00728538	-0.230862	0.817424	0.999999	CCDC186	114145549	114145761	1.91157
303513	ENSG00000221914	8	+	-0.0133397	-0.23085	0.817432	0.999999	PPP2R2A	26338889	26338889	-1.2869
387375	ENSG00000133812	11	-	0.00548976	0.230843	0.817437	0.999999	SBF2	9779154	9780516	3.13622
187087	ENSG00000121579	3	-	0.00536	0.230841	0.81744	0.999999	NAA50	113721760	113721816	2.73538
578950	ENSG00000160410	19	+	-0.00892067	-0.23084	0.81744	0.999999	SHKBP1	40580628	40580650	1.59866
556770	ENSG00000175711	17	-	0.0108627	0.230837	0.817443	0.999999	B3GNTL1	83014454	83014519	0.0873947
170864	ENSG00000114670	3	+	-0.0163398	-0.230842	0.817446	0.999999	NEK11	131027219	131027728	-1.20439
79627	ENSG00000143190	1	+	-0.00984575	-0.230833	0.817446	0.999999	POU2F1	167365467	167365567	0.245765
576060	ENSG00000166398	19	+	-0.0104519	-0.230819	0.817457	0.999999	KIAA0355	34319907	34320016	-0.177371
552108	ENSG00000197170	17	-	0.0139718	0.2308	0.817472	0.999999	PSMD12	67357152	67357302	-1.67045
416311	ENSG00000111271	12	+	0.00949491	0.230798	0.817473	0.999999	ACAD10	111702162	111702262	0.0883391
277880	ENSG00000106683	7	+	0.0152594	0.230795	0.817476	0.999999	LIMK1	74097080	74097102	-1.60259
438449	ENSG00000102780	13	+	-0.0114018	-0.23079	0.817479	0.999999	DGKH	42166515	42166674	-0.413369
210201	ENSG00000163069	4	-	-0.0172419	-0.230778	0.817493	0.999999	SGCB	52028771	52028828	-2.01641
208922	ENSG00000181982	4	-	-0.0147118	-0.230766	0.817499	0.999999	CCDC149	24808672	24808819	-1.22109
536966	ENSG00000141556	17	+	-0.00975109	-0.230763	0.817499	0.999999	TBCD	82929138	82929259	-0.209276
115163	ENSG00000171863	2	+	-0.0166361	-0.230763	0.817501	0.999999	RPS7	3575846	3575888	1.9096
198244	ENSG00000157796	4	+	0.0133361	0.23076	0.817502	0.999999	WDR19	39285487	39285636	-1.10668
210199	ENSG00000163069	4	-	-0.0165686	-0.230763	0.817504	0.999999	SGCB	52027968	52028099	-1.74922
547057	ENSG00000108799	17	-	0.00706063	0.230757	0.817504	0.999999	EZH1	42717976	42718005	0.866587
271243	ENSG00000164691	6	-	0.00586881	0.230755	0.817509	0.999999	TAGAP	159034468	159035136	3.39012
624577	ENSG00000185651	22	+	0.00555971	0.230753	0.817513	0.999999	UBE2L3	21621515	21624034	4.22183
384663	ENSG00000230724	11	-	-0.022227	-0.23075	0.817519	0.999999	LINC01001	134564	134796	-2.85884
110942	ENSG00000133056	1	-	-0.017124	-0.230737	0.81752	0.999999	PIK3C2B	204429921	204430038	-2.1421
120653	ENSG00000124380	2	+	-0.0145223	-0.230731	0.817527	0.999999	SNRNP27	69904634	69904671	-1.38305
296888	ENSG00000177683	7	-	0.0138478	0.230729	0.817529	0.999999	THAP5	108568282	108568578	-0.320688
408809	ENSG00000135503	12	+	-0.0161009	-0.230723	0.817532	0.999999	ACVR1B	51953380	51953499	-2.28972
477941	ENSG00000173575	15	+	-0.00556305	-0.23072	0.817533	0.999999	CHD2	92979135	92979207	2.58095
404687	ENSG00000139112	12	+	0.00610857	0.230713	0.817539	0.999999	GABARAPL1	10220482	10220525	2.54031
366078	ENSG00000142102	11	+	-0.0108382	-0.230705	0.817545	0.999999	PGGHG	289870	289919	0.208759
100023	ENSG00000223745	1	-	0.015944	0.230702	0.817547	0.999999	CCDC18-AS1	93264672	93264675	-1.853
373186	ENSG00000166927	11	+	0.0102443	0.230695	0.817554	0.999999	MS4A7	60386500	60386716	1.1196
556241	ENSG00000169718	17	-	0.0109811	0.230678	0.817566	0.999999	DUS1L	82059142	82059947	-0.371212
432622	ENSG00000136044	12	-	-0.00804673	-0.230676	0.817567	0.999999	APPL2	105207061	105207149	0.687677
580038	ENSG00000159882	19	+	0.0104584	0.230674	0.817572	0.999999	ZNF230	44006700	44007010	0.125696
596933	ENSG00000160392	19	-	-0.0184354	-0.230666	0.817584	0.999999	C19orf47	40319536	40321062	-2.09334
212203	ENSG00000138674	4	-	-0.00902634	-0.230653	0.817585	0.999999	SEC31A	82827613	82827632	0.108795
518824	ENSG00000104731	16	-	-0.0143147	-0.230651	0.817587	0.999999	KLHDC4	87765900	87765929	-1.44914
586509	ENSG00000064932	19	-	-0.00953184	-0.230645	0.817591	0.999999	SBNO2	1122658	1122791	0.465403
224938	ENSG00000174136	5	+	-0.014541	-0.230651	0.817592	0.999999	RGMB	98793085	98794055	-0.0825835
335834	ENSG00000171843	9	-	0.00999157	0.230639	0.817596	0.999999	MLLT3	20360742	20360752	0.168254
60494	ENSG00000041988	1	+	0.0117244	0.230633	0.817603	0.999999	THAP3	6630291	6630326	-0.634752
229440	ENSG00000123643	5	+	0.013349	0.230622	0.81761	0.999999	SLC36A1	151463621	151463624	-0.514758
614757	ENSG00000198026	20	-	-0.0110337	-0.230621	0.81761	0.999999	ZNF335	45968285	45968362	-0.511499
197843	ENSG00000109680	4	+	0.0161596	0.23062	0.817611	0.999999	TBC1D19	26754873	26754947	-1.91282
636854	ENSG00000196664	X	+	0.0124722	0.230627	0.817618	0.999999	TLR7	12867481	12867581	0.0884351
411766	ENSG00000184575	12	+	-0.00667234	-0.230611	0.817618	0.999999	XPOT	64425038	64425138	1.54248
262803	ENSG00000161904	6	-	-0.00622886	-0.230609	0.817619	0.999999	LEMD2	33777154	33777239	1.67714
523474	ENSG00000177427	17	+	-0.0151198	-0.230612	0.81762	0.999999	MIEF2	18263713	18263783	-2.25787
155686	ENSG00000144445	2	-	-0.0123022	-0.230604	0.817624	0.999999	KANSL1L	210097849	210098085	-0.892276
225023	ENSG00000145730	5	+	-0.00977712	-0.230591	0.817633	0.999999	PAM	102913934	102914021	1.46614
478278	ENSG00000182253	15	+	-0.0215728	-0.230597	0.817641	0.999999	SYNM	99129367	99131813	0.750966
496954	ENSG00000013364	16	+	-0.00771852	-0.230577	0.817644	0.999999	MVP	29820473	29820476	1.68271
387894	ENSG00000129084	11	-	0.0168665	0.23057	0.81765	0.999999	PSMA1	14507587	14507655	-2.06972
621115	ENSG00000156261	21	-	0.00602933	0.230569	0.817651	0.999999	CCT8	29061377	29061417	2.78413
499694	ENSG00000087263	16	+	-0.00917642	-0.230569	0.817651	0.999999	OGFOD1	56466876	56466967	0.12936
438737	ENSG00000136152	13	+	-0.0119743	-0.230561	0.817657	0.999999	COG3	45466517	45466624	-1.26357
606094	ENSG00000171456	20	+	-0.0121682	-0.23056	0.817657	0.999999	ASXL1	32371778	32371874	-0.742814
237345	ENSG00000247572	5	-	0.016685	0.230567	0.817659	0.999999	CKMT2-AS1	81244858	81245409	-1.55868
440724	ENSG00000125246	13	+	-0.014685	-0.230558	0.817661	0.999999	CLYBL	99864912	99865238	-1.38885
73663	ENSG00000116489	1	+	0.00687804	0.230557	0.817661	0.999999	CAPZA1	112667086	112667145	4.13504
101524	ENSG00000116455	1	-	-0.00813504	-0.230549	0.817667	0.999999	WDR77	111441365	111441389	0.556742
386325	ENSG00000132256	11	-	0.00821582	0.230546	0.817669	0.999999	TRIM5	5679932	5679961	1.12627
147469	ENSG00000135966	2	-	-0.00964868	-0.23054	0.817675	0.999999	TGFBRAP1	105284316	105284398	-0.200603
323025	ENSG00000178209	8	-	0.00916073	0.230533	0.817678	0.999999	PLEC	143930384	143930536	0.797966
224546	ENSG00000133302	5	+	0.0102714	0.230533	0.817679	0.999999	SLF1	94691564	94691656	0.237447
449186	ENSG00000100478	14	+	-0.00672856	-0.230534	0.817679	0.999999	AP4S1	31093433	31096449	2.36346
90886	ENSG00000179051	1	-	0.00633366	0.230527	0.817684	0.999999	RCC2	17420714	17420828	1.66512
419983	ENSG00000111224	12	-	0.0132572	0.230526	0.817685	0.999999	PARP11	3873356	3873370	-1.24225
568553	ENSG00000267283	19	+	0.0173556	0.230532	0.817688	0.999999	AC005306.1	1990204	1990370	-1.97398
91452	ENSG00000075151	1	-	-0.0077585	-0.230519	0.817689	0.999999	EIF4G3	20893517	20893636	1.25433
591552	ENSG00000104903	19	-	-0.0188185	-0.23052	0.817692	0.999999	LYL1	13102725	13102867	-1.11056
545470	ENSG00000161381	17	-	-0.0173227	-0.230517	0.817693	0.999999	PLXDC1	39105854	39105953	-1.84464
60905	ENSG00000130939	1	+	0.0121157	0.230507	0.817699	0.999999	UBE4B	10179416	10179562	-0.72089
306278	ENSG00000104388	8	+	-0.00941007	-0.230505	0.817701	0.999999	RAB2A	60516936	60517175	-0.178655
141981	ENSG00000138081	2	-	0.00603086	0.23049	0.817712	0.999999	FBXO11	47820362	47820456	2.15456
583430	ENSG00000176024	19	+	-0.0144033	-0.230485	0.817718	0.999999	ZNF613	51940209	51940335	-0.756011
214387	ENSG00000138795	4	-	-0.0113615	-0.230479	0.817721	0.999999	LEF1	108165256	108165257	0.520057
91574	ENSG00000076864	1	-	-0.0312978	-0.230472	0.817726	0.999999	RAP1GAP	21611452	21611581	-2.10015
560270	ENSG00000141646	18	+	-0.00620704	-0.23047	0.817728	0.999999	SMAD4	51067019	51067112	1.99758
558737	ENSG00000168234	18	+	-0.00754402	-0.230466	0.817731	0.999999	TTC39C	24019860	24020285	1.50741
224833	ENSG00000164308	5	+	0.013738	0.230464	0.817732	0.999999	ERAP2	96880933	96881480	1.7531
539375	ENSG00000132514	17	-	-0.0129571	-0.23045	0.817746	0.999999	CLEC10A	7076733	7076804	0.00179418
407621	ENSG00000269514	12	+	0.0121311	0.230432	0.817766	0.999999	AC024257.3	48198469	48202031	2.80329
425732	ENSG00000161791	12	-	0.0127373	0.23042	0.817766	0.999999	FMNL3	49651168	49651292	-0.995873
250730	ENSG00000137193	6	+	-0.0107438	-0.230421	0.817768	0.999999	PIM1	37174248	37174312	4.20125
355149	ENSG00000107938	10	+	-0.0103213	-0.230411	0.817773	0.999999	EDRF1	125753694	125753778	-0.433722
567193	ENSG00000101493	18	-	-0.0106099	-0.230393	0.817788	0.999999	ZNF516	76490681	76490779	0.405265
570246	ENSG00000076944	19	+	-0.0105874	-0.230391	0.817789	0.999999	STXBP2	7637127	7637186	0.157931
241610	ENSG00000171720	5	-	-0.00757358	-0.230387	0.817792	0.999999	HDAC3	141621485	141621537	0.680396
428411	ENSG00000110955	12	-	0.00496333	0.230386	0.817793	0.999999	ATP5F1B	56638179	56638279	3.91181
212529	ENSG00000163625	4	-	-0.00706854	-0.230384	0.817794	0.999999	WDFY3	84778503	84778655	2.88691
185178	ENSG00000144744	3	-	0.00929243	0.230382	0.817796	0.999999	UBA3	69079744	69080111	0.518818
284859	ENSG00000257743	7	+	0.0172152	0.230372	0.817804	0.999999	MGAM2	142159287	142159343	-1.28149
277569	ENSG00000196313	7	+	-0.0159375	-0.230374	0.817804	0.999999	POM121	72939336	72939409	-1.71602
265316	ENSG00000215190	6	-	-0.0133557	-0.230374	0.817807	0.999999	LINC00680	57948873	57948917	-1.27256
337419	ENSG00000106714	9	-	-0.0270275	-0.230366	0.817809	0.999999	CNTNAP3	39103691	39103713	-2.09684
241364	ENSG00000113108	5	-	-0.0109404	-0.230363	0.817811	0.999999	APBB3	140562369	140562442	-0.366443
357915	ENSG00000197321	10	-	0.0109902	0.230358	0.817814	0.999999	SVIL	29532002	29532172	0.224309
304536	ENSG00000129691	8	+	-0.00627802	-0.230359	0.817814	0.999999	ASH2L	38120932	38121149	1.90467
461633	ENSG00000100503	14	-	0.00443766	0.230355	0.817817	0.999999	NIN	50752518	50752733	4.20274
294250	ENSG00000177409	7	-	0.00910289	0.230357	0.817817	0.999999	SAMD9L	93145606	93145908	3.84942
516402	ENSG00000261556	16	-	-0.0131025	-0.230348	0.817823	0.999999	SMG1P7	70234174	70234292	-0.689417
607621	ENSG00000124181	20	+	0.00740727	0.230343	0.817825	0.999999	PLCG1	41170189	41170251	1.17904
277077	ENSG00000198039	7	+	0.00949762	0.230348	0.817826	0.999999	ZNF273	64927654	64929124	1.54143
520776	ENSG00000129197	17	+	-0.0098666	-0.230345	0.817826	0.999999	RPAIN	5428212	5428309	-0.0281912
581391	ENSG00000105373	19	+	0.00856311	0.230344	0.817826	0.999999	NOP53	47757049	47757057	2.30269
647613	ENSG00000156313	X	-	0.00794289	0.230343	0.817826	0.999999	RPGR	38310615	38310773	1.28849
65936	ENSG00000127603	1	+	-0.00509064	-0.230341	0.817827	0.999999	MACF1	39322910	39323008	3.48771
358788	ENSG00000172671	10	-	0.0105535	0.230342	0.817828	0.999999	ZFAND4	45652984	45653059	0.0937768
571911	ENSG00000196757	19	+	0.00883508	0.230342	0.817833	0.999999	ZNF700	11950620	11950763	0.609403
271314	ENSG00000120438	6	-	0.00479175	0.23033	0.817836	0.999999	TCP1	159780443	159780566	3.28572
645085	ENSG00000130821	X	+	0.0158959	0.23033	0.817836	0.999999	SLC6A8	153690375	153690506	1.94575
61173	ENSG00000132879	1	+	0.0107886	0.230328	0.81784	0.999999	FBXO44	11658267	11658364	-0.0646439
190051	ENSG00000114126	3	-	0.00995694	0.230323	0.817842	0.999999	TFDP2	141963836	141963851	0.352818
204781	ENSG00000145425	4	+	0.0202055	0.23032	0.817844	0.999999	RPS3A	151101115	151101162	1.79737
586275	ENSG00000070423	19	-	0.013534	0.23032	0.817846	0.999999	RNF126	650234	650296	-1.44487
443704	ENSG00000120690	13	-	-0.00397785	-0.230315	0.817849	0.999999	ELF1	40942952	40943144	4.57984
432939	ENSG00000084112	12	-	0.00946259	0.230314	0.81785	0.999999	SSH1	108805056	108805184	0.596454
68924	ENSG00000162398	1	+	0.0211516	0.230318	0.81785	0.999999	LEXM	54807526	54807690	-2.37476
530856	ENSG00000006282	17	+	0.0171101	0.230312	0.817851	0.999999	SPATA20	50549043	50549186	-1.34089
385124	ENSG00000177225	11	-	0.0149319	0.230311	0.817852	0.999999	GATD1	771333	771370	-2.39401
141064	ENSG00000119787	2	-	0.00820664	0.230302	0.817858	0.999999	ATL2	38313151	38313243	0.866353
99862	ENSG00000069702	1	-	0.0200953	0.230302	0.817858	0.999999	TGFBR3	91682426	91682429	-2.04583
224852	ENSG00000164308	5	+	-0.0131159	-0.230301	0.817859	0.999999	ERAP2	96902274	96902353	2.00492
249292	ENSG00000204351	6	+	-0.00929431	-0.2303	0.817859	0.999999	SKIV2L	31961341	31961386	0.127796
453685	ENSG00000119685	14	+	0.0170062	0.230297	0.817862	0.999999	TTLL5	75882795	75882902	-2.34418
403135	ENSG00000111321	12	+	-0.00933247	-0.230283	0.817873	0.999999	LTBR	6388398	6388505	0.462387
260889	ENSG00000231074	6	-	-0.00789511	-0.230281	0.817875	0.999999	HCG18	30296132	30296237	1.08987
601827	ENSG00000204604	19	-	-0.0159197	-0.230282	0.817875	0.999999	ZNF468	52845225	52845236	-1.64276
170222	ENSG00000114626	3	+	-0.016315	-0.230278	0.817877	0.999999	ABTB1	127674601	127674601	-1.1365
613313	ENSG00000100991	20	-	-0.00449663	-0.230279	0.817877	0.999999	TRPC4AP	35010187	35010288	3.07349
228685	ENSG00000113649	5	+	0.00931959	0.230276	0.817878	0.999999	TCERG1	146480095	146480216	0.100243
406585	ENSG00000087470	12	+	-0.00815064	-0.230265	0.817886	0.999999	DNM1L	32679336	32679465	0.662522
361831	ENSG00000107798	10	-	-0.00682548	-0.230266	0.817887	0.999999	LIPA	89226895	89227004	2.80552
564267	ENSG00000134765	18	-	0.0218121	0.230262	0.817891	0.999999	DSC1	31154774	31154929	-2.42648
142621	ENSG00000115355	2	-	-0.0105722	-0.230256	0.817893	0.999999	CCDC88A	55335049	55335078	0.000349223
548914	ENSG00000141295	17	-	0.0118781	0.230248	0.817901	0.999999	SCRN2	47838270	47838312	-0.596014
520045	ENSG00000132359	17	+	0.00951685	0.230239	0.817907	0.999999	RAP1GAP2	2796482	2796571	0.47516
143393	ENSG00000143951	2	-	0.0120118	0.230236	0.817909	0.999999	WDPCP	63564175	63564624	-0.651895
321282	ENSG00000153310	8	-	0.00475967	0.230235	0.81791	0.999999	FAM49B	129862263	129862293	4.13338
650554	ENSG00000050030	X	-	0.0182813	0.230247	0.817913	0.999999	NEXMIF	74740361	74744477	-0.236185
159374	ENSG00000150995	3	+	-0.00979043	-0.230229	0.817914	0.999999	ITPR1	4493454	4493535	0.100772
627839	ENSG00000244509	22	+	-0.00967775	-0.230236	0.817915	0.999999	APOBEC3C	39015595	39015751	0.925248
568190	ENSG00000099622	19	+	0.00687029	0.230217	0.817924	0.999999	CIRBP	1273504	1273553	1.80389
154469	ENSG00000144381	2	-	0.0102651	0.230212	0.817928	0.999999	HSPD1	197496891	197497139	-0.10679
489978	ENSG00000131873	15	-	-0.00948774	-0.230209	0.817932	0.999999	CHSY1	101251137	101251932	1.05175
141734	ENSG00000138078	2	-	-0.00775148	-0.230206	0.817933	0.999999	PREPL	44360039	44360618	0.865348
643526	ENSG00000122122	X	+	-0.00572276	-0.230208	0.817934	0.999999	SASH3	129790940	129791081	3.19398
80317	ENSG00000076321	1	+	-0.00832281	-0.230205	0.817935	0.999999	KLHL20	173782124	173782230	0.27554
213577	ENSG00000164031	4	-	0.00703697	0.230194	0.817942	0.999999	DNAJB14	99898760	99899395	2.29482
360062	ENSG00000148634	10	-	0.00649531	0.230186	0.817948	0.999999	HERC4	67956878	67956976	1.785
590525	ENSG00000130733	19	-	-0.014397	-0.230185	0.81795	0.999999	YIPF2	10928380	10928440	-1.59151
236587	ENSG00000113048	5	-	0.0126934	0.230183	0.81795	0.999999	MRPS27	72320192	72320209	-1.27251
633765	ENSG00000128340	22	-	-0.006836	-0.230174	0.817959	0.999999	RAC2	37244114	37244134	2.97859
626593	ENSG00000182541	22	+	-0.00728805	-0.230173	0.817959	0.999999	LIMK2	31259121	31259230	2.77701
201606	ENSG00000248019	4	+	0.00712682	0.230173	0.817963	0.999999	FAM13A-AS1	88728687	88730103	3.00601
345890	ENSG00000151465	10	+	-0.00597676	-0.230166	0.817965	0.999999	CDC123	12196232	12196319	2.06033
637043	ENSG00000130150	X	+	-0.00669649	-0.230147	0.817979	0.999999	MOSPD2	14916197	14916326	2.34708
411556	ENSG00000135655	12	+	0.00573956	0.230145	0.81798	0.999999	USP15	62321464	62321489	4.30799
160950	ENSG00000154781	3	+	0.00745572	0.23014	0.817984	0.999999	CCDC174	14661644	14661667	0.788727
116327	ENSG00000084676	2	+	-0.00595703	-0.230138	0.817986	0.999999	NCOA1	24726589	24726706	2.82365
300140	ENSG00000164896	7	-	-0.0114963	-0.230132	0.817991	0.999999	FASTK	151079022	151079049	-0.639486
317875	ENSG00000104231	8	-	0.0116758	0.23013	0.817992	0.999999	ZFAND1	81703099	81703103	-0.185
132297	ENSG00000114948	2	+	-0.0191868	-0.230129	0.817993	0.999999	ADAM23	206547429	206547501	-1.66851
553754	ENSG00000132475	17	-	-0.00641851	-0.230125	0.817996	0.999999	H3F3B	75778821	75778882	5.90181
92023	ENSG00000117308	1	-	0.0166482	0.230124	0.817998	0.999999	GALE	23796509	23796586	-2.14774
650729	ENSG00000085224	X	-	0.00667445	0.230116	0.818002	0.999999	ATRX	77698574	77698580	1.59605
652748	ENSG00000056277	X	-	0.0161267	0.230118	0.818003	0.999999	ZNF280C	130243800	130243865	-1.96054
306798	ENSG00000104218	8	+	-0.0120586	-0.23011	0.818007	0.999999	CSPP1	67154024	67154136	-0.664842
334525	ENSG00000181090	9	+	0.016423	0.230108	0.818008	0.999999	EHMT1	137815578	137815642	-2.52737
545359	ENSG00000273559	17	-	-0.00535114	-0.230109	0.818009	0.999999	CWC25	38800434	38801724	2.5332
593793	ENSG00000105705	19	-	-0.0101869	-0.230107	0.81801	0.999999	SUGP1	19277734	19277879	-0.288424
343345	ENSG00000107263	9	-	-0.0179249	-0.230101	0.818014	0.999999	RAPGEF1	131619051	131619209	-2.59232
375683	ENSG00000172977	11	+	0.00639878	0.230099	0.818016	0.999999	KAT5	65719071	65719364	1.72341
154404	ENSG00000115524	2	-	0.00897626	0.230097	0.818017	0.999999	SF3B1	197393189	197393351	0.564736
123854	ENSG00000071054	2	+	0.00536324	0.230091	0.818022	0.999999	MAP4K4	101839828	101839994	2.94877
509104	ENSG00000182108	16	-	0.0166613	0.230096	0.818022	0.999999	DEXI	10933844	10934004	-2.20896
542910	ENSG00000232859	17	-	-0.0171352	-0.230091	0.818024	0.999999	LYRM9	27882939	27883130	-2.10911
267289	ENSG00000112249	6	-	0.00605546	0.230085	0.818027	0.999999	ASCC3	100766565	100766705	2.13653
207585	ENSG00000159733	4	-	0.0150154	0.230085	0.818028	0.999999	ZFYVE28	2335705	2335794	-1.46194
180331	ENSG00000168038	3	-	0.00806423	0.23008	0.818031	0.999999	ULK4	41800133	41800293	0.817021
65869	ENSG00000174574	1	+	0.00403949	0.230084	0.818031	0.999999	AKIRIN1	39004855	39006059	4.05524
358092	ENSG00000170759	10	-	0.0054663	0.230074	0.818035	0.999999	KIF5B	32018052	32018156	2.62574
460574	ENSG00000092020	14	-	0.0152168	0.230073	0.818036	0.999999	PPP2R3C	35085473	35085475	-1.45189
484440	ENSG00000128915	15	-	0.00779637	0.23006	0.818046	0.999999	ICE2	60448848	60448951	1.14822
131546	ENSG00000003402	2	+	0.0166848	0.23005	0.818054	0.999999	CFLAR	201141599	201141602	-2.06101
504820	ENSG00000158545	16	+	0.0133747	0.23005	0.818055	0.999999	ZC3H18	88599791	88599802	-1.19201
466622	ENSG00000080824	14	-	0.00871168	0.230038	0.818064	0.999999	HSP90AA1	102085758	102085885	3.28313
356682	ENSG00000086475	10	-	-0.0110658	-0.230037	0.818066	0.999999	SEPHS1	13345029	13345460	-0.704186
92937	ENSG00000126698	1	-	-0.00668495	-0.230036	0.818066	0.999999	DNAJC8	28209972	28210066	2.29116
654247	ENSG00000089820	X	-	0.00765357	0.230031	0.818068	0.999999	ARHGAP4	153918832	153918841	1.67435
341929	ENSG00000175764	9	-	-0.0154019	-0.23004	0.81807	0.999999	TTLL11	121989618	121989770	-1.08964
522869	ENSG00000187688	17	+	0.00690311	0.230026	0.818074	0.999999	TRPV2	16426099	16426269	1.57852
588504	ENSG00000087903	19	-	0.0162496	0.230021	0.818077	0.999999	RFX2	6191595	6191864	-1.77995
125241	ENSG00000189223	2	+	0.0276025	0.230019	0.818078	0.999999	PAX8-AS1	113271972	113273056	-1.15538
128770	ENSG00000138385	2	+	0.00974557	0.230018	0.818079	0.999999	SSB	169806785	169806835	0.864564
444120	ENSG00000136167	13	-	-0.00449105	-0.230009	0.818086	0.999999	LCP1	46158826	46158855	6.66453
325164	ENSG00000096872	9	+	-0.0147991	-0.230005	0.818089	0.999999	IFT74	27055609	27055772	-1.23319
151869	ENSG00000138399	2	-	-0.0159695	-0.230004	0.818091	0.999999	FASTKD1	169529755	169529792	-1.85168
419943	ENSG00000130038	12	-	0.0123228	0.230002	0.818092	0.999999	CRACR2A	3647943	3648359	-0.855548
429923	ENSG00000257815	12	-	0.0162179	0.230005	0.818093	0.999999	LINC01481	70224993	70225032	-2.09774
393302	ENSG00000068831	11	-	0.00611843	0.229999	0.818093	0.999999	RASGRP2	64730053	64730180	2.86042
360346	ENSG00000180817	10	-	0.00922696	0.230001	0.818093	0.999999	PPA1	70217812	70217931	1.63611
73666	ENSG00000116489	1	+	0.00655999	0.229998	0.818096	0.999999	CAPZA1	112669992	112670170	4.59861
357583	ENSG00000136754	10	-	0.00404742	0.229995	0.818097	0.999999	ABI1	26746895	26748569	4.74677
615942	ENSG00000196074	20	-	-0.0160872	-0.22999	0.8181	0.999999	SYCP2	59921310	59921450	-1.56433
476890	ENSG00000172183	15	+	0.00752312	0.22999	0.8181	0.999999	ISG20	88655512	88655616	2.35744
227267	ENSG00000120708	5	+	-0.00676093	-0.229981	0.818107	0.999999	TGFBI	136061537	136061579	2.30681
477519	ENSG00000182511	15	+	0.00779682	0.229974	0.818112	0.999999	FES	90885173	90885258	1.67508
202612	ENSG00000198856	4	+	0.0172247	0.229978	0.818113	0.999999	OSTC	108650627	108650632	-1.36494
488224	ENSG00000255769	15	-	0.0196605	0.229969	0.818125	0.999999	GOLGA2P10	82476786	82476898	-2.11417
505894	ENSG00000260528	16	+	0.0236386	0.229959	0.818128	0.999999	FAM157C	90162597	90162654	-2.36495
99578	ENSG00000137944	1	-	0.00804059	0.229953	0.818131	0.999999	KYAT3	88961167	88961287	1.01637
414106	ENSG00000111145	12	+	-0.0128035	-0.229947	0.818135	0.999999	ELK3	96247603	96247734	-1.02819
196001	ENSG00000087274	4	+	-0.00587679	-0.229944	0.818136	0.999999	ADD1	2899259	2899435	3.17125
631792	ENSG00000100068	22	-	0.0102382	0.229944	0.818138	0.999999	LRP5L	25361320	25362557	0.252729
412580	ENSG00000111596	12	+	-0.00579414	-0.22994	0.818139	0.999999	CNOT2	70310895	70310923	2.10265
438695	ENSG00000170919	13	+	-0.0158211	-0.22994	0.818139	0.999999	TPT1-AS1	45378530	45378559	-1.59762
548040	ENSG00000108883	17	-	0.0133918	0.229935	0.818143	0.999999	EFTUD2	44850866	44850915	-1.58431
89538	ENSG00000142599	1	-	0.0107319	0.229928	0.818149	0.999999	RERE	8365880	8365974	0.278317
456331	ENSG00000197102	14	+	-0.0166976	-0.229923	0.818152	0.999999	DYNC1H1	102032468	102032853	-2.33828
358070	ENSG00000165322	10	-	0.00852117	0.229924	0.818152	0.999999	ARHGAP12	31826304	31826385	0.670596
221405	ENSG00000039123	5	+	0.0157128	0.229921	0.818154	0.999999	MTREX	55308001	55308009	-1.64364
562019	ENSG00000060069	18	+	-0.00596183	-0.229921	0.818155	0.999999	CTDP1	79714491	79715528	2.62605
302205	ENSG00000078674	8	+	-0.00672384	-0.229919	0.818155	0.999999	PCM1	17940042	17940158	1.34053
168108	ENSG00000114354	3	+	0.0086368	0.229913	0.818161	0.999999	TFG	100713643	100713685	0.409861
340110	ENSG00000106785	9	-	-0.0116278	-0.229913	0.818163	0.999999	TRIM14	98094867	98095029	-0.310798
159525	ENSG00000150995	3	+	0.0139804	0.229897	0.818172	0.999999	ITPR1	4847207	4847220	-1.55464
648364	ENSG00000102096	X	-	0.00603064	0.229899	0.818174	0.999999	PIM2	48915020	48915392	3.19719
656925	ENSG00000012817	Y	-	0.00678885	0.229889	0.818179	0.999999	KDM5D	19708322	19708423	-1.14431
341467	ENSG00000106952	9	-	-0.00824843	-0.229892	0.81818	0.999999	TNFSF8	114904309	114904325	0.989177
113676	ENSG00000238005	1	-	-0.0139518	-0.229886	0.818184	0.999999	AL391832.2	234959841	234959916	-0.659903
623270	ENSG00000160285	21	-	-0.0112854	-0.229878	0.818188	0.999999	LSS	46206672	46206768	-0.335798
412203	ENSG00000111581	12	+	-0.00744669	-0.229877	0.818188	0.999999	NUP107	68689533	68689619	1.09401
519258	ENSG00000167522	16	-	-0.00837997	-0.229872	0.818192	0.999999	ANKRD11	89285564	89285649	0.938414
209366	ENSG00000163682	4	-	-0.0199979	-0.229865	0.818198	0.999999	RPL9	39455811	39456327	0.858982
138532	ENSG00000143870	2	-	-0.00575676	-0.229866	0.818198	0.999999	PDIA6	10797099	10797207	2.95057
609543	ENSG00000087460	20	+	0.00713954	0.229862	0.818199	0.999999	GNAS	58903544	58903556	4.37235
497556	ENSG00000103549	16	+	-0.0110682	-0.229856	0.818205	0.999999	RNF40	30762475	30762534	-1.19451
436544	ENSG00000177084	12	-	-0.0126535	-0.229852	0.818208	0.999999	POLE	132657868	132657970	-0.962812
618483	ENSG00000157540	21	+	-0.00390709	-0.229843	0.818214	0.999999	DYRK1A	37512948	37515172	5.70615
296499	ENSG00000105835	7	-	-0.00697646	-0.229843	0.818215	0.999999	NAMPT	106251125	106251193	5.99312
131936	ENSG00000144426	2	+	0.0142006	0.229843	0.818215	0.999999	NBEAL1	203133058	203133146	-1.23836
187021	ENSG00000206530	3	-	-0.0167101	-0.229839	0.818218	0.999999	CFAP44	113293952	113294038	-2.10203
435176	ENSG00000089053	12	-	-0.00546391	-0.229836	0.81822	0.999999	ANAPC5	121335533	121335609	2.39679
168591	ENSG00000153283	3	+	0.00829375	0.229828	0.818227	0.999999	CD96	111542184	111542192	0.930742
597239	ENSG00000123810	19	-	-0.0120129	-0.229828	0.818231	0.999999	B9D2	41363958	41364092	-0.558469
559527	ENSG00000134759	18	+	-0.0127265	-0.229807	0.818242	0.999999	ELP2	36170879	36171046	-1.19678
411107	ENSG00000166987	12	+	-0.019774	-0.229807	0.818243	0.999999	MBD6	57529002	57529009	-2.61905
432513	ENSG00000120837	12	-	-0.0136484	-0.229787	0.81826	0.999999	NFYB	104135448	104135532	-0.13379
556988	ENSG00000101596	18	+	-0.00534137	-0.229781	0.818263	0.999999	SMCHD1	2700539	2700659	5.4756
380759	ENSG00000166266	11	+	-0.00803032	-0.229772	0.81827	0.999999	CUL5	108072332	108072462	1.13744
504744	ENSG00000172530	16	+	-0.00875262	-0.229768	0.818273	0.999999	BANP	87984252	87984254	0.465852
451096	ENSG00000032219	14	+	0.0134861	0.229763	0.818277	0.999999	ARID4A	58365475	58365517	-1.66559
393507	ENSG00000133895	11	-	-0.015901	-0.229765	0.818277	0.999999	MEN1	64806232	64806241	-2.22631
410369	ENSG00000170515	12	+	-0.00783962	-0.229762	0.818279	0.999999	PA2G4	56109869	56109901	1.6531
339096	ENSG00000187764	9	-	-0.010148	-0.229756	0.818282	0.999999	SEMA4D	89381056	89381098	0.773578
240513	ENSG00000113648	5	-	-0.0054225	-0.229753	0.818285	0.999999	H2AFY	135335101	135335141	3.59928
546734	ENSG00000108773	17	-	-0.0136121	-0.229742	0.818294	0.999999	KAT2A	42114224	42114282	-1.20535
179321	ENSG00000033867	3	-	-0.00632091	-0.229734	0.818299	0.999999	SLC4A7	27433977	27434104	2.20312
551671	ENSG00000261371	17	-	-0.00587987	-0.229734	0.8183	0.999999	PECAM1	64390602	64390763	3.61133
346145	ENSG00000187522	10	+	-0.0126663	-0.229734	0.818301	0.999999	HSPA14	14848609	14848657	-0.577638
506929	ENSG00000162032	16	-	0.0149512	0.22973	0.818303	0.999999	SPSB3	1776714	1776717	-1.01681
269903	ENSG00000027697	6	-	-0.00549379	-0.229728	0.818305	0.999999	IFNGR1	137204332	137204362	4.07504
467867	ENSG00000276550	15	+	0.0142657	0.229728	0.818305	0.999999	HERC2P2	22573279	22573402	-0.0199152
159522	ENSG00000150995	3	+	0.0121901	0.229725	0.818306	0.999999	ITPR1	4847155	4847181	-0.884401
568539	ENSG00000133275	19	+	0.00717678	0.229724	0.818307	0.999999	CSNK1G2	1979495	1979618	1.7407
213806	ENSG00000109323	4	-	0.00972145	0.229716	0.818313	0.999999	MANBA	102728412	102728606	0.263544
512848	ENSG00000140688	16	-	0.0120828	0.22971	0.818318	0.999999	C16orf58	31493782	31493787	-0.979314
400348	ENSG00000186174	11	-	-0.0136522	-0.229712	0.818318	0.999999	BCL9L	118909914	118910015	-1.02331
505023	ENSG00000176715	16	+	-0.00874749	-0.229707	0.818321	0.999999	ACSF3	89114339	89114473	0.415581
106055	ENSG00000116580	1	-	-0.00796476	-0.229705	0.818322	0.999999	GON4L	155821521	155821548	0.815343
347522	ENSG00000095794	10	+	0.01226	0.2297	0.818326	0.999999	CREM	35211525	35211655	-0.453605
272345	ENSG00000164828	7	+	0.0144175	0.229699	0.818327	0.999999	SUN1	851167	851383	-1.80674
185457	ENSG00000144736	3	-	-0.00818869	-0.229701	0.818327	0.999999	SHQ1	72817251	72817384	0.706297
296371	ENSG00000135250	7	-	0.00720512	0.229694	0.81833	0.999999	SRPK2	105143331	105144066	1.47728
353773	ENSG00000197142	10	+	0.00547666	0.229691	0.818333	0.999999	ACSL5	112394918	112395102	2.20648
73125	ENSG00000168710	1	+	-0.00675902	-0.229687	0.818336	0.999999	AHCYL1	110012362	110012386	1.06757
209443	ENSG00000163683	4	-	-0.00737344	-0.229685	0.818339	0.999999	SMIM14	39605071	39605180	1.50065
387937	ENSG00000186104	11	-	-0.0131917	-0.229682	0.818341	0.999999	CYP2R1	14885918	14885977	-1.09462
235984	ENSG00000164181	5	-	-0.0218631	-0.229675	0.818348	0.999999	ELOVL7	60764227	60764229	-1.13876
537725	ENSG00000174231	17	-	-0.0123347	-0.229668	0.81835	0.999999	PRPF8	1660927	1660992	-0.665735
214774	ENSG00000145349	4	-	0.00714393	0.229667	0.818351	0.999999	CAMK2D	113548657	113548729	1.3249
122266	ENSG00000115548	2	+	-0.0147225	-0.22966	0.818357	0.999999	KDM3A	86441379	86441444	-2.66267
273025	ENSG00000122674	7	+	-0.016811	-0.229648	0.818367	0.999999	CCZ1	5917726	5918866	-0.816461
481464	ENSG00000103978	15	-	0.00662189	0.229646	0.818368	0.999999	TMEM87A	42273255	42273432	1.30829
536661	ENSG00000141526	17	+	0.0109497	0.229636	0.818376	0.999999	SLC16A3	82237304	82237320	-1.08192
571908	ENSG00000196757	19	+	-0.00773588	-0.229636	0.818382	0.999999	ZNF700	11947181	11947307	1.29968
143191	ENSG00000082898	2	-	-0.00606366	-0.229627	0.818382	0.999999	XPO1	61492342	61492481	2.94485
656891	ENSG00000215580	Y	-	0.0138833	0.229628	0.818384	0.999999	BCORP1	19458924	19459079	-2.53856
281892	ENSG00000005249	7	+	-0.0128246	-0.229627	0.818386	0.999999	PRKAR2B	107150922	107151023	2.52031
297162	ENSG00000105967	7	-	0.0212818	0.229621	0.818388	0.999999	TFEC	115968185	115968313	-2.4042
259503	ENSG00000111859	6	-	0.00730312	0.229614	0.818392	0.999999	NEDD9	11198308	11200270	2.21592
105315	ENSG00000143612	1	-	-0.00536095	-0.229612	0.818395	0.999999	C1orf43	154207230	154207539	3.22715
337099	ENSG00000137076	9	-	0.00729735	0.22961	0.818395	0.999999	TLN1	35724572	35724724	5.11344
284337	ENSG00000122779	7	+	0.00772227	0.229608	0.818398	0.999999	TRIM24	138529116	138529230	0.839208
408113	ENSG00000139644	12	+	-0.00471708	-0.229587	0.818413	0.999999	TMBIM6	49752527	49752542	4.28781
314619	ENSG00000104687	8	-	0.0138734	0.229577	0.818422	0.999999	GSR	30726893	30726945	-1.89002
316976	ENSG00000066777	8	-	0.00505345	0.229566	0.81843	0.999999	ARFGEF1	67227447	67227598	2.77672
577383	ENSG00000161298	19	+	-0.0163666	-0.229567	0.818431	0.999999	ZNF382	36607623	36607811	-2.00908
641988	ENSG00000198932	X	+	-0.00972854	-0.229569	0.818431	0.999999	GPRASP1	102653580	102653815	0.702665
180991	ENSG00000178038	3	-	0.0181807	0.229557	0.818438	0.999999	ALS2CL	46688192	46688296	-2.54923
252064	ENSG00000096384	6	+	-0.00583814	-0.229545	0.818448	0.999999	HSP90AB1	44247087	44247195	2.57328
561528	ENSG00000075336	18	+	0.0161187	0.229544	0.818449	0.999999	TIMM21	74155404	74155493	-2.25433
539561	ENSG00000040633	17	-	-0.0138283	-0.229531	0.818458	0.999999	PHF23	7235028	7235028	-1.69445
629634	ENSG00000073169	22	+	0.00980442	0.229531	0.818459	0.999999	SELENOO	50217361	50217615	0.00777184
466418	ENSG00000140105	14	-	0.00737654	0.229528	0.818459	0.999999	WARS	100343275	100343387	3.56261
614501	ENSG00000025772	20	-	-0.00803683	-0.229532	0.818461	0.999999	TOMM34	44942130	44943213	1.36929
593486	ENSG00000105701	19	-	0.0136965	0.229514	0.818471	0.999999	FKBP8	18533270	18533347	5.38647
538710	ENSG00000141456	17	-	-0.0156907	-0.229511	0.818475	0.999999	PELP1	4682803	4682952	-1.68459
267631	ENSG00000081087	6	-	-0.0110468	-0.229507	0.818478	0.999999	OSTM1	108042265	108042566	-0.157671
130200	ENSG00000162999	2	+	-0.0177236	-0.229514	0.818479	0.999999	DUSP19	183095431	183095899	-1.94604
228548	ENSG00000145819	5	+	0.00732538	0.2295	0.818481	0.999999	ARHGAP26	143056083	143056086	2.75872
584329	ENSG00000104974	19	+	-0.0191083	-0.229497	0.818485	0.999999	LILRA1	54593648	54593649	-2.26501
428660	ENSG00000166888	12	-	-0.0055735	-0.22949	0.818489	0.999999	STAT6	57099015	57099078	3.50192
330961	ENSG00000165219	9	+	0.00564307	0.229485	0.818492	0.999999	GAPVD1	125332510	125332629	2.07321
75054	ENSG00000131778	1	+	0.00897028	0.229481	0.818496	0.999999	CHD1L	147254950	147254976	0.173396
94484	ENSG00000163875	1	-	0.00857672	0.229467	0.818508	0.999999	MEAF6	37514668	37514732	0.412076
78251	ENSG00000163563	1	+	0.00592134	0.229459	0.818516	0.999999	MNDA	158842134	158842418	7.72744
636686	ENSG00000004961	X	+	-0.00783647	-0.229448	0.818525	0.999999	HCCS	11121612	11121879	0.792418
584157	ENSG00000170889	19	+	-0.0073247	-0.229445	0.818525	0.999999	RPS9	54206276	54206462	5.1137
384071	ENSG00000110080	11	+	-0.0112952	-0.229438	0.81853	0.999999	ST3GAL4	126406503	126406545	-0.00170498
248816	ENSG00000137411	6	+	-0.0152238	-0.229428	0.818538	0.999999	VARS2	30922450	30922554	-1.7228
428440	ENSG00000110955	12	-	-0.00499557	-0.229427	0.818538	0.999999	ATP5F1B	56645218	56645279	3.80906
484190	ENSG00000137776	15	-	0.00725889	0.229426	0.818538	0.999999	SLTM	58899084	58899468	1.13949
108717	ENSG00000234741	1	-	-0.0191842	-0.229423	0.818541	0.999999	GAS5	173863902	173863903	-1.23509
606458	ENSG00000125970	20	+	-0.00714524	-0.229421	0.818543	0.999999	RALY	33993953	33994131	1.58682
578830	ENSG00000105223	19	+	-0.0126607	-0.229412	0.818549	0.999999	PLD3	40370110	40370117	-1.08739
585749	ENSG00000142396	19	+	-0.00930534	-0.229414	0.818551	0.999999	ERVK3-1	58315198	58315202	0.0712215
430914	ENSG00000198707	12	-	-0.0157805	-0.229397	0.818561	0.999999	CEP290	88050354	88050433	-1.61527
420783	ENSG00000215021	12	-	-0.00755387	-0.229397	0.818561	0.999999	PHB2	6968411	6968450	1.79098
207638	ENSG00000109736	4	-	-0.0121129	-0.22939	0.818567	0.999999	MFSD10	2931227	2931274	-1.68805
463661	ENSG00000133961	14	-	0.00627593	0.229387	0.818569	0.999999	NUMB	73287174	73287257	2.70689
643018	ENSG00000147251	X	+	-0.00447039	-0.229387	0.818569	0.999999	DOCK11	118627504	118627579	3.61456
318301	ENSG00000104320	8	-	-0.00714529	-0.229382	0.818573	0.999999	NBN	89935432	89935612	1.89988
250829	ENSG00000156639	6	+	0.00705547	0.229377	0.818578	0.999999	ZFAND3	38116572	38116676	1.88945
473213	ENSG00000103671	15	+	-0.00778712	-0.229367	0.818585	0.999999	TRIP4	64454997	64455236	0.760228
250137	ENSG00000096433	6	+	0.0130559	0.229363	0.818588	0.999999	ITPR3	33687478	33687564	-1.06439
106629	ENSG00000143319	1	-	-0.00661629	-0.229365	0.818588	0.999999	ISG20L2	156724148	156724348	1.43803
415879	ENSG00000151148	12	+	-0.00865985	-0.22936	0.81859	0.999999	UBE3B	109529930	109530072	0.381393
390255	ENSG00000175220	11	-	-0.0154872	-0.22936	0.818591	0.999999	ARHGAP1	46680205	46680282	-1.83214
97358	ENSG00000006555	1	-	0.0160079	0.229362	0.818591	0.999999	TTC22	54786145	54786642	-1.90291
596979	ENSG00000197019	19	-	0.0134584	0.229377	0.818595	0.999999	SERTAD1	40421592	40423546	2.00926
596980	ENSG00000197019	19	-	-0.0134584	-0.229377	0.818595	0.999999	SERTAD1	40425867	40426025	-0.688148
564061	ENSG00000141380	18	-	-0.00636313	-0.229351	0.818597	0.999999	SS18	26078076	26078102	1.55335
148420	ENSG00000125633	2	-	0.00619163	0.229347	0.818601	0.999999	CCDC93	117948180	117948186	1.25614
315367	ENSG00000029534	8	-	0.0193969	0.229344	0.818602	0.999999	ANK1	41708778	41708975	0.386238
556777	ENSG00000175711	17	-	-0.0174191	-0.229344	0.818603	0.999999	B3GNTL1	83048783	83048784	-2.248
601869	ENSG00000213793	19	-	-0.0159124	-0.229352	0.818603	0.999999	ZNF888	52917859	52917931	-1.27529
281173	ENSG00000087087	7	+	-0.0111646	-0.22934	0.818605	0.999999	SRRT	100884070	100884239	-0.402442
284349	ENSG00000122779	7	+	-0.00767871	-0.22934	0.818606	0.999999	TRIM24	138577420	138577588	0.87541
398662	ENSG00000170962	11	-	-0.020198	-0.229344	0.818606	0.999999	PDGFD	104000238	104000255	-1.71749
121252	ENSG00000114956	2	+	-0.00921901	-0.22934	0.818608	0.999999	DGUOK	73950627	73950732	0.269396
152587	ENSG00000115966	2	-	0.00495463	0.229332	0.818612	0.999999	ATF2	175118251	175118369	3.02226
118989	ENSG00000068724	2	+	-0.00652395	-0.229325	0.818617	0.999999	TTC7A	46978792	46978907	1.79031
499131	ENSG00000083799	16	+	-0.00498784	-0.229318	0.818623	0.999999	CYLD	50794294	50794428	3.76935
540225	ENSG00000178971	17	-	-0.0105228	-0.229313	0.818627	0.999999	CTC1	8232361	8232475	-0.143802
165881	ENSG00000010327	3	+	0.0119994	0.229311	0.818628	0.999999	STAB1	52516356	52516451	-0.666874
638211	ENSG00000182220	X	+	0.00720185	0.229308	0.81863	0.999999	ATP6AP2	40606540	40606588	1.65982
213057	ENSG00000118777	4	-	0.0215921	0.229308	0.818632	0.999999	ABCG2	88131844	88131917	-1.54773
629996	ENSG00000069998	22	-	0.0135348	0.229308	0.818632	0.999999	HDHD5	17141393	17141843	-1.30359
237713	ENSG00000081189	5	-	-0.00693729	-0.229304	0.818633	0.999999	MEF2C	88722604	88722827	2.08473
112898	ENSG00000143799	1	-	0.00580688	0.229304	0.818634	0.999999	PARP1	226379142	226379274	2.35148
505506	ENSG00000185324	16	+	0.0117656	0.229302	0.818635	0.999999	CDK10	89694665	89694788	-0.761237
462541	ENSG00000100612	14	-	-0.00786933	-0.229267	0.818663	0.999999	DHRS7	60144120	60144783	0.998428
646105	ENSG00000183943	X	-	-0.00641366	-0.229264	0.818666	0.999999	PRKX	3626419	3626514	1.59672
176542	ENSG00000198836	3	+	-0.0060998	-0.229224	0.818695	0.999999	OPA1	193695734	193696496	2.38958
219326	ENSG00000124275	5	+	0.0104324	0.229222	0.818697	0.999999	MTRR	7873373	7873512	-0.384546
524832	ENSG00000004139	17	+	0.016269	0.229222	0.818699	0.999999	SARM1	28396199	28396260	-2.14202
603171	ENSG00000131848	19	-	-0.0171286	-0.229219	0.818702	0.999999	ZSCAN5A	56263218	56263682	-2.20274
502277	ENSG00000132600	16	+	0.0149543	0.229211	0.818706	0.999999	PRMT7	68351390	68352056	-1.98695
518277	ENSG00000103160	16	-	0.0108285	0.229204	0.818713	0.999999	HSDL1	84122839	84122972	-0.576262
345799	ENSG00000134463	10	+	-0.0179607	-0.229206	0.818715	0.999999	ECHDC3	11755408	11755581	-1.34949
170996	ENSG00000138246	3	+	0.00571147	0.229197	0.818716	0.999999	DNAJC13	132483375	132483577	2.19031
538455	ENSG00000074755	17	-	-0.00703345	-0.229197	0.818716	0.999999	ZZEF1	4059171	4059290	1.60485
144462	ENSG00000144040	2	-	0.014898	0.229197	0.818717	0.999999	SFXN5	73049086	73049899	-1.89181
163974	ENSG00000211456	3	+	-0.00606458	-0.229195	0.818718	0.999999	SACM1L	45739587	45739644	2.07023
509423	ENSG00000103342	16	-	0.0188767	0.229195	0.818718	0.999999	GSPT1	11886932	11886961	1.17397
539112	ENSG00000091592	17	-	-0.00711556	-0.229194	0.818719	0.999999	NLRP1	5533304	5533384	2.29421
343491	ENSG00000165699	9	-	0.0136955	0.229178	0.818731	0.999999	TSC1	132896167	132896197	-1.30335
405983	ENSG00000211455	12	+	-0.00909895	-0.229179	0.818731	0.999999	STK38L	27297855	27298419	0.238572
180666	ENSG00000225873	3	-	-0.00928245	-0.229168	0.818743	0.999999	C3orf86	44421316	44421811	1.68544
250342	ENSG00000065029	6	+	-0.0101811	-0.229163	0.818743	0.999999	ZNF76	35294456	35294552	-0.167088
267337	ENSG00000085382	6	-	-0.00921394	-0.229153	0.818751	0.999999	HACE1	104784985	104785198	0.350222
338855	ENSG00000135049	9	-	-0.00482791	-0.229144	0.818758	0.999999	AGTPBP1	85657454	85657643	3.57645
394898	ENSG00000172663	11	-	-0.0148382	-0.229141	0.818761	0.999999	TMEM134	67467564	67467590	-1.74474
228099	ENSG00000112855	5	+	-0.0060266	-0.229138	0.818762	0.999999	HARS2	140698939	140699234	1.95266
306686	ENSG00000213865	8	+	-0.0110847	-0.229131	0.818771	0.999999	C8orf44	66679539	66679720	-0.0729906
227250	ENSG00000120708	5	+	0.00602491	0.229126	0.818772	0.999999	TGFBI	136054716	136054818	3.11423
288846	ENSG00000196683	7	-	0.0126481	0.229131	0.818772	0.999999	TOMM7	22822677	22822791	2.63761
238382	ENSG00000164307	5	-	-0.0052366	-0.229124	0.818774	0.999999	ERAP1	96788531	96788685	2.94803
75019	ENSG00000268043	1	+	0.0188906	0.229121	0.818776	0.999999	NBPF12	146987234	146987285	-2.0121
134698	ENSG00000173744	2	+	0.00560583	0.22912	0.818777	0.999999	AGFG1	227534845	227534907	2.3869
350597	ENSG00000138326	10	+	-0.0196999	-0.229118	0.818778	0.999999	RPS24	78037983	78037993	-0.251963
507951	ENSG00000103313	16	-	-0.00694631	-0.229116	0.818781	0.999999	MEFV	3243860	3243892	2.90225
497919	ENSG00000169896	16	+	0.00908971	0.229108	0.818786	0.999999	ITGAM	31331636	31331829	0.953946
551252	ENSG00000266173	17	-	-0.0163919	-0.229103	0.81879	0.999999	STRADA	63741783	63741785	-2.18688
274260	ENSG00000169193	7	+	-0.0133519	-0.229102	0.818793	0.999999	CCDC126	23604142	23604279	-0.706294
439244	ENSG00000136104	13	+	-0.00663808	-0.229098	0.818793	0.999999	RNASEH2B	50943330	50943352	1.93132
88601	ENSG00000116151	1	-	0.0136198	0.229081	0.818811	0.999999	MORN1	2385898	2387055	-0.858076
199439	ENSG00000174780	4	+	-0.00713462	-0.229073	0.818813	0.999999	SRP72	56490568	56490645	1.82112
586959	ENSG00000099875	19	-	-0.00932354	-0.229072	0.818814	0.999999	MKNK2	2039412	2039630	0.953055
422250	ENSG00000139055	12	-	-0.0119842	-0.229067	0.81882	0.999999	ERP27	14928945	14929125	-0.634066
415985	ENSG00000076513	12	+	0.00457165	0.229046	0.818835	0.999999	ANKRD13A	110018345	110018383	3.70548
128587	ENSG00000172292	2	+	0.00719038	0.229049	0.818835	0.999999	CERS6	168694959	168695051	1.18726
558070	ENSG00000101639	18	+	-0.00693599	-0.229039	0.818839	0.999999	CEP192	13068852	13068991	1.68752
583583	ENSG00000167555	19	+	-0.0125023	-0.229011	0.818861	0.999999	ZNF528	52405907	52405931	-0.751976
488240	ENSG00000182774	15	-	0.0211123	0.229012	0.818862	0.999999	RPS17	82536750	82536754	-0.379464
367666	ENSG00000167325	11	+	0.00818122	0.22901	0.818862	0.999999	RRM1	4122141	4122220	0.638872
221068	ENSG00000112992	5	+	-0.00614222	-0.229005	0.818866	0.999999	NNT	43659171	43659350	1.68536
460252	ENSG00000092148	14	-	-0.00567418	-0.229002	0.818868	0.999999	HECTD1	31107567	31107704	1.9564
499334	ENSG00000261804	16	+	0.0142885	0.229011	0.818868	0.999999	AC007342.4	53378492	53378604	0.648881
171330	ENSG00000154928	3	+	0.0152832	0.229002	0.818869	0.999999	EPHB1	134779882	134779899	-0.832626
432840	ENSG00000075856	12	-	0.00554426	0.229	0.81887	0.999999	SART3	108538945	108539089	2.02609
122153	ENSG00000115523	2	+	-0.0172724	-0.228995	0.818874	0.999999	GNLY	85696565	85696730	0.667444
600717	ENSG00000105053	19	-	-0.00926363	-0.228992	0.818876	0.999999	VRK3	49989639	49989665	0.0497331
443671	ENSG00000102738	13	-	-0.00883993	-0.228985	0.818884	0.999999	MRPS31	40770985	40771173	0.704677
127188	ENSG00000075884	2	+	0.00506047	0.228982	0.818884	0.999999	ARHGAP15	143436913	143437042	5.0553
573227	ENSG00000196684	19	+	-0.015615	-0.228977	0.818888	0.999999	HSH2D	16143715	16143735	-1.39045
634327	ENSG00000100242	22	-	-0.00855338	-0.228973	0.818891	0.999999	SUN2	38754691	38754706	1.40969
342364	ENSG00000119487	9	-	-0.00727765	-0.228971	0.818893	0.999999	MAPKAP1	125706971	125707177	0.639424
98431	ENSG00000116729	1	-	0.0121115	0.228968	0.818895	0.999999	WLS	68155172	68155184	1.63216
141407	ENSG00000183023	2	-	0.00554991	0.228964	0.818899	0.999999	SLC8A1	40428473	40430019	5.48217
434275	ENSG00000088992	12	-	-0.0123248	-0.228961	0.818902	0.999999	TESC	117046569	117046666	3.03029
473270	ENSG00000166839	15	+	0.0220545	0.228966	0.818902	0.999999	ANKDD1A	64950954	64951233	-2.38265
301108	ENSG00000036448	8	+	0.0356203	0.228949	0.81891	0.999999	MYOM2	2140723	2140742	-1.05221
216867	ENSG00000171566	4	-	0.011734	0.228941	0.818916	0.999999	PLRG1	154547482	154547710	-0.587953
557005	ENSG00000101596	18	+	-0.00594215	-0.228935	0.81892	0.999999	SMCHD1	2722519	2722550	4.34224
406779	ENSG00000188906	12	+	0.00568456	0.228924	0.818929	0.999999	LRRK2	40295505	40295644	5.15514
497361	ENSG00000005844	16	+	0.0103218	0.228911	0.818938	0.999999	ITGAL	30474561	30474607	0.266815
175256	ENSG00000161204	3	+	-0.00780909	-0.228909	0.818941	0.999999	ABCF3	184189557	184189632	0.698405
437305	ENSG00000139496	13	+	0.0147307	0.228904	0.818945	0.999999	NUP58	25336310	25336340	-2.3495
554419	ENSG00000070731	17	-	-0.0130288	-0.228903	0.818947	0.999999	ST6GALNAC2	76574481	76574539	-0.47257
319346	ENSG00000070756	8	-	-0.00584233	-0.228896	0.81895	0.999999	PABPC1	100713087	100713137	4.01882
176096	ENSG00000156976	3	+	0.00507029	0.228892	0.818954	0.999999	EIF4A2	186789292	186789477	4.70235
165393	ENSG00000164080	3	+	0.00948279	0.228891	0.818955	0.999999	RAD54L2	51633917	51634035	0.0455903
86317	ENSG00000284770	1	+	0.0173678	0.228886	0.818963	0.999999	TBCE	235436451	235436543	-2.33216
129340	ENSG00000091436	2	+	-0.0148815	-0.22888	0.818963	0.999999	MAP3K20	173229689	173229733	-1.38954
253326	ENSG00000135297	6	+	0.0147088	0.228873	0.818968	0.999999	MTO1	73482029	73482039	-1.84765
118012	ENSG00000150938	2	+	-0.0171519	-0.228875	0.818969	0.999999	CRIM1	36512273	36512394	-2.03151
351792	ENSG00000138190	10	+	0.00696131	0.228866	0.818974	0.999999	EXOC6	92935814	92935885	1.6927
339562	ENSG00000188938	9	-	-0.0105533	-0.228866	0.818974	0.999999	FAM120AOS	93446494	93446524	-0.386503
477219	ENSG00000185033	15	+	0.00962841	0.228862	0.818977	0.999999	SEMA4B	90221618	90221749	0.372437
538868	ENSG00000108509	17	-	0.0155576	0.228861	0.818978	0.999999	CAMTA2	4981743	4981831	-1.67261
116311	ENSG00000084676	2	+	-0.0056186	-0.228853	0.818984	0.999999	NCOA1	24643966	24644055	3.25448
600536	ENSG00000039650	19	-	0.0138765	0.228835	0.818998	0.999999	PNKP	49860099	49860156	-1.58396
551251	ENSG00000266173	17	-	0.0143006	0.228833	0.819	0.999999	STRADA	63741770	63741782	-1.37305
609937	ENSG00000130706	20	+	-0.0153679	-0.228833	0.819002	0.999999	ADRM1	62302896	62303049	-2.24276
104698	ENSG00000182134	1	-	0.0136883	0.228827	0.819005	0.999999	TDRKH	151779990	151780050	-1.24571
287613	ENSG00000155034	7	-	0.0162241	0.228837	0.819005	0.999999	FBXL18	5505412	5505630	-1.36964
376337	ENSG00000173933	11	+	0.00621447	0.228828	0.819006	0.999999	RBM4	66640124	66640289	1.99463
491348	ENSG00000090581	16	+	-0.0069476	-0.228814	0.819015	0.999999	GNPTG	1362611	1362742	1.89822
304743	ENSG00000147526	8	+	0.0124813	0.228805	0.819021	0.999999	TACC1	38836288	38836291	-1.24861
234427	ENSG00000152620	5	-	-0.016321	-0.228802	0.819025	0.999999	NADK2	36217885	36218257	-2.278
643401	ENSG00000101972	X	+	0.00525467	0.228798	0.819026	0.999999	STAG2	124076332	124076471	3.76139
156195	ENSG00000079308	2	-	0.0413629	0.228799	0.819026	0.999999	TNS1	217814999	217815368	-2.6802
182777	ENSG00000182179	3	-	-0.00755641	-0.228797	0.819028	0.999999	UBA7	49805224	49805437	1.06364
124409	ENSG00000135968	2	+	0.0142605	0.228792	0.819031	0.999999	GCC2	108449690	108449883	-0.730467
75030	ENSG00000268043	1	+	-0.011437	-0.228791	0.819033	0.999999	NBPF12	146994332	146994601	0.254605
571252	ENSG00000213339	19	+	-0.0163248	-0.22879	0.819034	0.999999	QTRT1	10711040	10712160	-2.28459
443543	ENSG00000120685	13	-	0.0150651	0.228788	0.819035	0.999999	PROSER1	39012190	39012233	-1.76235
444392	ENSG00000136161	13	-	-0.00577185	-0.228778	0.819043	0.999999	RCBTB2	48515586	48515741	2.71284
266594	ENSG00000146282	6	-	-0.0075821	-0.228773	0.819047	0.999999	RARS2	87529542	87529648	1.10037
167895	ENSG00000064225	3	+	-0.00830871	-0.22877	0.819048	0.999999	ST3GAL6	98791859	98791993	1.03303
282213	ENSG00000006652	7	+	0.00628647	0.228769	0.81905	0.999999	IFRD1	112456074	112456086	2.46536
505476	ENSG00000185324	16	+	0.0110491	0.228763	0.819054	0.999999	CDK10	89689252	89689306	-0.280288
456584	ENSG00000131323	14	+	0.00876562	0.228759	0.819057	0.999999	TRAF3	102906022	102906255	0.262006
509294	ENSG00000153066	16	-	-0.0135143	-0.228758	0.819059	0.999999	TXNDC11	11742477	11742547	-1.5374
510313	ENSG00000006007	16	-	-0.0107528	-0.228754	0.819063	0.999999	GDE1	19517186	19517189	0.309653
59816	ENSG00000067606	1	+	0.0101143	0.228751	0.819064	0.999999	PRKCZ	2150946	2150978	-0.070917
635740	ENSG00000128159	22	-	-0.00831087	-0.228748	0.819066	0.999999	TUBGCP6	50224141	50224256	0.711655
272655	ENSG00000136295	7	+	0.0145207	0.228739	0.819074	0.999999	TTYH3	2646853	2647022	-2.39604
390927	ENSG00000030066	11	-	-0.00776202	-0.228735	0.819076	0.999999	NUP160	47837545	47837623	0.57573
230738	ENSG00000134516	5	+	-0.0050797	-0.228733	0.819077	0.999999	DOCK2	169747426	169747429	3.60791
61358	ENSG00000083444	1	+	0.011579	0.228732	0.819078	0.999999	PLOD1	11958594	11958620	-0.200201
371480	ENSG00000157570	11	+	0.0126396	0.228733	0.81908	0.999999	TSPAN18	44860328	44860469	-0.23685
409228	ENSG00000139651	12	+	0.00619839	0.228731	0.819081	0.999999	ZNF740	53184891	53185040	1.31964
643888	ENSG00000165359	X	+	0.00567345	0.228713	0.819093	0.999999	INTS6L	135581632	135582240	2.33092
281659	ENSG00000161057	7	+	0.00743651	0.228709	0.819098	0.999999	PSMC2	103367413	103367615	2.16145
105814	ENSG00000116521	1	-	-0.0097527	-0.228706	0.819099	0.999999	SCAMP3	155262086	155262227	-0.370228
622241	ENSG00000205581	21	-	-0.00917247	-0.228704	0.8191	0.999999	HMGN1	39348065	39348291	0.969379
529195	ENSG00000184922	17	+	0.0112896	0.228702	0.819101	0.999999	FMNL1	45246867	45246959	0.0916276
331843	ENSG00000119392	9	+	0.00663187	0.228702	0.819102	0.999999	GLE1	128527456	128527525	1.08494
527260	ENSG00000131748	17	+	0.00778844	0.228695	0.819106	0.999999	STARD3	39660220	39660273	0.750434
554498	ENSG00000161547	17	-	-0.0162092	-0.228694	0.819108	0.999999	SRSF2	76734119	76734122	-2.41105
212406	ENSG00000163312	4	-	-0.00973067	-0.228692	0.81911	0.999999	HELQ	83427563	83427720	0.217807
99149	ENSG00000117155	1	-	-0.0108524	-0.228691	0.819111	0.999999	SSX2IP	84647376	84647607	0.258157
507396	ENSG00000167969	16	-	0.0128937	0.228689	0.819113	0.999999	ECI1	2242415	2243045	-0.836177
571435	ENSG00000127616	19	+	-0.0097589	-0.228683	0.819116	0.999999	SMARCA4	10994852	10994920	-0.0150816
286004	ENSG00000002933	7	+	-0.0373022	-0.228684	0.819118	0.999999	TMEM176A	150801695	150801724	-2.62445
461080	ENSG00000129534	14	-	0.0135237	0.22868	0.819118	0.999999	MIS18BP1	45206275	45206444	-0.833806
257501	ENSG00000146426	6	+	0.0169048	0.228669	0.819128	0.999999	TIAM2	155244658	155244783	-1.04327
503655	ENSG00000140876	16	+	0.0182169	0.228664	0.819136	0.999999	NUDT7	77722545	77722617	-2.13626
273516	ENSG00000106460	7	+	0.0144382	0.228656	0.819138	0.999999	TMEM106B	12214201	12214394	-1.1948
436594	ENSG00000176915	12	-	-0.00636834	-0.228655	0.819138	0.999999	ANKLE2	132728032	132728163	1.45644
520147	ENSG00000040531	17	+	0.0134118	0.228654	0.81914	0.999999	CTNS	3656527	3656551	-1.2865
582204	ENSG00000142541	19	+	0.0085055	0.228651	0.819141	0.999999	RPL13A	49490529	49490576	5.4648
141798	ENSG00000068784	2	-	-0.00612785	-0.228649	0.819143	0.999999	SRBD1	45551125	45551282	2.16752
76124	ENSG00000143398	1	+	-0.0078612	-0.228645	0.819146	0.999999	PIP5K1A	151227320	151227361	0.491322
627989	ENSG00000100335	22	+	-0.0150283	-0.228645	0.819147	0.999999	MIEF1	39504203	39504230	-2.31328
519178	ENSG00000129993	16	-	0.013978	0.228646	0.819152	0.999999	CBFA2T3	88875525	88876227	-0.872558
172025	ENSG00000114125	3	+	-0.0131034	-0.228638	0.819153	0.999999	RNF7	141746255	141746394	-1.0205
223315	ENSG00000145703	5	+	-0.00719005	-0.228634	0.819154	0.999999	IQGAP2	76403249	76403591	1.67565
339868	ENSG00000081377	9	-	-0.0178632	-0.22863	0.819158	0.999999	CDC14B	96551796	96551800	-1.99634
465846	ENSG00000089737	14	-	0.00540788	0.228627	0.81916	0.999999	DDX24	94051070	94051187	2.37579
411683	ENSG00000118600	12	+	-0.0107289	-0.228623	0.819165	0.999999	RXYLT1	63784970	63785072	-0.130206
558394	ENSG00000167088	18	+	0.0105563	0.228622	0.819167	0.999999	SNRPD1	21629110	21629479	0.437099
158986	ENSG00000115694	2	-	-0.00834848	-0.228612	0.819171	0.999999	STK25	241495538	241495701	0.521459
583649	ENSG00000198482	19	+	0.00788247	0.228613	0.819172	0.999999	ZNF808	52555528	52555695	0.926457
295125	ENSG00000146833	7	-	-0.00519619	-0.228609	0.819176	0.999999	TRIM4	99908582	99908812	2.73438
522666	ENSG00000125430	17	+	-0.014163	-0.228608	0.819181	0.999999	HS3ST3B1	14349145	14349404	-1.0102
349662	ENSG00000166224	10	+	-0.00788854	-0.228595	0.819185	0.999999	SGPL1	70871837	70871880	0.737856
123864	ENSG00000071054	2	+	0.00947015	0.228583	0.819194	0.999999	MAP4K4	101863821	101864051	0.0960882
263065	ENSG00000096060	6	-	-0.00964535	-0.228584	0.819196	0.999999	FKBP5	35580036	35580221	2.58289
165938	ENSG00000168273	3	+	-0.0144191	-0.228586	0.819201	0.999999	SMIM4	52540424	52540525	-1.07674
403696	ENSG00000111678	12	+	0.0213754	0.228578	0.819201	0.999999	C12orf57	6944380	6944475	-2.04614
59805	ENSG00000067606	1	+	0.013001	0.228573	0.819202	0.999999	PRKCZ	2146027	2146086	-1.18283
585769	ENSG00000268895	19	+	0.0163554	0.228572	0.819207	0.999999	A1BG-AS1	58354040	58354368	-1.82884
228013	ENSG00000113141	5	+	-0.00581787	-0.228561	0.819211	0.999999	IK	140658939	140658978	2.78316
284633	ENSG00000006530	7	+	0.00909096	0.228554	0.819217	0.999999	AGK	141596642	141597340	0.266975
545475	ENSG00000161381	17	-	0.0181782	0.228543	0.819227	0.999999	PLXDC1	39108202	39108245	-2.21412
298173	ENSG00000106477	7	-	-0.0168957	-0.228539	0.819229	0.999999	CEP41	130402648	130402668	-2.36347
206452	ENSG00000168564	4	+	0.00818317	0.228534	0.819235	0.999999	CDKN2AIP	183446088	183446140	1.33515
172212	ENSG00000163714	3	+	-0.00743632	-0.22853	0.819235	0.999999	U2SURP	143053783	143053794	1.41874
96566	ENSG00000185104	1	-	-0.00676829	-0.228518	0.819245	0.999999	FAF1	50583665	50583715	1.07237
130090	ENSG00000138434	2	+	0.0098696	0.228515	0.819247	0.999999	ITPRID2	181918323	181918470	-0.0651828
409792	ENSG00000123360	12	+	0.0183476	0.228511	0.819255	0.999999	PDE1B	54573710	54574756	-2.00917
89949	ENSG00000198793	1	-	0.00553764	0.228503	0.819256	0.999999	MTOR	11106535	11107284	2.27932
497623	ENSG00000099364	16	+	0.0150982	0.228505	0.819257	0.999999	FBXL19	30927573	30927659	-1.98399
207381	ENSG00000163950	4	-	-0.00554373	-0.228503	0.819258	0.999999	SLBP	1693447	1693713	2.85293
139695	ENSG00000084754	2	-	-0.0122313	-0.2285	0.819259	0.999999	HADHA	26210545	26210694	-1.24598
226139	ENSG00000064652	5	+	0.0150584	0.228502	0.81926	0.999999	SNX24	123008611	123009212	-1.49779
299994	ENSG00000106565	7	-	-0.0249935	-0.228491	0.819268	0.999999	TMEM176B	150793088	150793315	0.427788
528215	ENSG00000108788	17	+	0.00737269	0.22848	0.819275	0.999999	MLX	42572706	42573239	0.815501
300653	ENSG00000105983	7	-	0.0118444	0.228474	0.819279	0.999999	LMBR1	156725838	156726103	-1.00033
580136	ENSG00000167380	19	+	0.0135734	0.228473	0.81928	0.999999	ZNF226	44170035	44170039	-0.898262
372187	ENSG00000110514	11	+	0.0071068	0.228469	0.819282	0.999999	MADD	47308591	47308699	1.1908
124215	ENSG00000135974	2	+	0.00795986	0.228468	0.819288	0.999999	C2orf49	105345315	105345596	0.870253
173487	ENSG00000169251	3	+	0.0103752	0.228459	0.819291	0.999999	NMD3	161224930	161225018	0.663773
621346	ENSG00000142207	21	-	-0.0107122	-0.228457	0.819292	0.999999	URB1	32354859	32354997	-0.381669
487361	ENSG00000140374	15	-	-0.0135166	-0.228443	0.819303	0.999999	ETFA	76216130	76216249	-1.18374
525677	ENSG00000196712	17	+	-0.00927023	-0.228441	0.819304	0.999999	NF1	31201037	31201159	0.500304
440493	ENSG00000065150	13	+	-0.00745335	-0.228433	0.81931	0.999999	IPO5	97990211	97990222	0.761078
265132	ENSG00000151914	6	-	0.0164082	0.228429	0.819313	0.999999	DST	56492934	56493032	-1.6749
417492	ENSG00000135124	12	+	-0.00921729	-0.228428	0.819315	0.999999	P2RX4	121222963	121223043	0.206467
349785	ENSG00000107736	10	+	0.0143771	0.228427	0.819315	0.999999	CDH23	71724052	71724105	-0.998064
222404	ENSG00000134058	5	+	0.0103328	0.228428	0.819315	0.999999	CDK7	69272892	69272904	-0.249491
264263	ENSG00000124608	6	-	0.0114956	0.228423	0.819319	0.999999	AARS2	44306280	44306391	-0.711452
234128	ENSG00000056097	5	-	0.00792723	0.228415	0.819325	0.999999	ZFR	32444622	32444738	0.512894
520476	ENSG00000141503	17	+	-0.0169096	-0.228404	0.819333	0.999999	MINK1	4892979	4893067	-2.52408
549311	ENSG00000198740	17	-	-0.00925029	-0.228399	0.819339	0.999999	ZNF652	49312698	49312845	1.09317
435420	ENSG00000130779	12	-	-0.00613	-0.228395	0.81934	0.999999	CLIP1	122340753	122340980	1.95659
473375	ENSG00000103769	15	+	-0.0058197	-0.228396	0.81934	0.999999	RAB11A	65877332	65877367	1.89553
72932	ENSG00000116337	1	+	0.007859	0.228392	0.819342	0.999999	AMPD2	109628714	109628806	1.61567
600349	ENSG00000142546	19	-	-0.00789114	-0.228387	0.819347	0.999999	NOSIP	49560038	49560039	1.78021
125788	ENSG00000115109	2	+	-0.0160657	-0.228386	0.819347	0.999999	EPB41L5	120131618	120131715	-1.80846
330174	ENSG00000229314	9	+	0.0208938	0.228389	0.819349	0.999999	ORM1	114323766	114323805	-0.285736
400458	ENSG00000149428	11	-	-0.00916591	-0.228383	0.819349	0.999999	HYOU1	119048248	119048356	0.249593
649761	ENSG00000131089	X	-	-0.0145184	-0.22838	0.819351	0.999999	ARHGEF9	63754712	63754731	-1.67642
275153	ENSG00000122507	7	+	0.00782307	0.22835	0.819375	0.999999	BBS9	33257236	33257410	0.893587
493342	ENSG00000102858	16	+	-0.0172972	-0.228346	0.819379	0.999999	MGRN1	4682908	4682946	-2.62808
589476	ENSG00000142347	19	-	0.00628269	0.228341	0.819382	0.999999	MYO1F	8554702	8554743	4.36073
71149	ENSG00000097033	1	+	0.00483243	0.228336	0.819387	0.999999	SH3GLB1	86742208	86742436	4.126
401594	ENSG00000134954	11	-	-0.00490382	-0.228334	0.819389	0.999999	ETS1	128461766	128462543	5.20798
448523	ENSG00000092010	14	+	0.00560893	0.228331	0.81939	0.999999	PSME1	24138905	24138959	4.53645
215230	ENSG00000138686	4	-	0.0144579	0.228325	0.819395	0.999999	BBS7	121843927	121844001	-1.42053
104561	ENSG00000143442	1	-	0.00954807	0.228321	0.819397	0.999999	POGZ	151406911	151407023	0.243309
516064	ENSG00000167261	16	-	-0.00770429	-0.228321	0.819398	0.999999	DPEP2	67990940	67990997	1.7645
221625	ENSG00000062194	5	+	-0.00547745	-0.22831	0.819406	0.999999	GPBP1	57262594	57263082	3.70942
511826	ENSG00000260796	16	-	0.0229183	0.228331	0.819409	0.999999	AC145285.3	28820570	28820758	-2.37461
511827	ENSG00000260796	16	-	-0.0229183	-0.228331	0.819409	0.999999	AC145285.3	28821683	28822033	-1.73814
270951	ENSG00000112031	6	-	-0.0100581	-0.228308	0.819409	0.999999	MTRF1L	152994513	152994642	0.488244
473637	ENSG00000137764	15	+	0.0169645	0.2283	0.819414	0.999999	MAP2K5	67641445	67641489	-2.2008
251949	ENSG00000137216	6	+	-0.0149876	-0.228294	0.819419	0.999999	TMEM63B	44146847	44146927	1.22583
606021	ENSG00000101337	20	+	0.00716459	0.228294	0.819419	0.999999	TM9SF4	32141828	32141895	1.27749
538828	ENSG00000091640	17	-	-0.01622	-0.228284	0.819428	0.999999	SPAG7	4967791	4967808	-1.75003
354410	ENSG00000198873	10	+	0.00774498	0.228277	0.819433	0.999999	GRK5	119326516	119326611	0.768214
265213	ENSG00000151914	6	-	-0.0150591	-0.228273	0.819434	0.999999	DST	56639450	56639611	-1.22264
338299	ENSG00000107362	9	-	0.011361	0.228279	0.819435	0.999999	ABHD17B	71910634	71910742	-1.03363
432634	ENSG00000136044	12	-	-0.00828356	-0.228271	0.819436	0.999999	APPL2	105217666	105217683	0.517353
205596	ENSG00000109756	4	+	0.0122042	0.228269	0.819438	0.999999	RAPGEF2	159228254	159228357	-0.645363
211933	ENSG00000163291	4	-	0.0125482	0.228267	0.81944	0.999999	PAQR3	78926643	78926673	-0.738275
298807	ENSG00000182158	7	-	-0.0130981	-0.228265	0.819442	0.999999	CREB3L2	137928150	137928269	-0.788505
322922	ENSG00000179950	8	-	0.00712195	0.228262	0.819444	0.999999	PUF60	143817592	143817782	1.65852
586433	ENSG00000099817	19	-	0.0134711	0.228248	0.819455	0.999999	POLR2E	1086595	1086988	-0.993859
124212	ENSG00000135974	2	+	-0.00734669	-0.228227	0.819476	0.999999	C2orf49	105342848	105342974	1.29578
498754	ENSG00000102893	16	+	-0.00521751	-0.228219	0.819477	0.999999	PHKB	47699229	47699694	2.74101
454614	ENSG00000198668	14	+	-0.00419338	-0.228207	0.819487	0.999999	CALM1	90404379	90404398	4.5822
197475	ENSG00000163138	4	+	0.0167058	0.228206	0.819487	0.999999	PACRGL	20702197	20702221	-2.36454
440695	ENSG00000125304	13	+	-0.00494704	-0.228204	0.819489	0.999999	TM9SF2	99536608	99536737	3.0695
377812	ENSG00000137496	11	+	-0.0173914	-0.228197	0.819495	0.999999	IL18BP	71999663	71999701	-2.32284
117371	ENSG00000189350	2	+	0.0166538	0.228197	0.819495	0.999999	TOGARAM2	29045411	29051755	-1.58336
470417	ENSG00000174197	15	+	0.00619226	0.228188	0.819501	0.999999	MGA	41707728	41707859	1.54344
130101	ENSG00000138434	2	+	0.00644141	0.228188	0.819501	0.999999	ITPRID2	181928161	181928199	1.80009
420418	ENSG00000010295	12	-	-0.0145677	-0.228187	0.819503	0.999999	IFFO1	6548850	6549113	-1.71635
525194	ENSG00000160551	17	+	0.00470657	0.22818	0.819507	0.999999	TAOK1	29498318	29498521	3.00033
316363	ENSG00000104331	8	-	-0.00676436	-0.228173	0.819516	0.999999	IMPAD1	56980113	56980158	1.13175
309655	ENSG00000136999	8	+	0.0139585	0.228174	0.819519	0.999999	NOV	119419131	119419345	0.695005
134017	ENSG00000135924	2	+	0.0211804	0.228159	0.819524	0.999999	DNAJB2	219279516	219279516	-1.51208
332417	ENSG00000148335	9	+	-0.00990436	-0.228158	0.819527	0.999999	NTMT1	129634054	129634221	0.146997
459712	ENSG00000100949	14	-	0.0148474	0.228147	0.819533	0.999999	RABGGTA	24269080	24269149	-1.70803
436977	ENSG00000032742	13	+	-0.0106719	-0.228147	0.819533	0.999999	IFT88	20596150	20596240	0.00680642
503984	ENSG00000197943	16	+	-0.00553834	-0.228142	0.819536	0.999999	PLCG2	81908416	81908591	3.00748
647130	ENSG00000177189	X	-	0.0114745	0.228139	0.819539	0.999999	RPS6KA3	20218800	20218870	-0.86945
606050	ENSG00000101346	20	+	-0.00913065	-0.228134	0.819544	0.999999	POFUT1	32234569	32234913	0.125173
156291	ENSG00000127837	2	-	-0.0102146	-0.228132	0.819545	0.999999	AAMP	218270089	218270116	-0.0990001
297852	ENSG00000106344	7	-	-0.00942553	-0.228132	0.819545	0.999999	RBM28	128333290	128333362	0.00642305
189845	ENSG00000051382	3	-	0.00731011	0.228129	0.819547	0.999999	PIK3CB	138737707	138737886	1.4631
521901	ENSG00000170004	17	+	0.00524444	0.228128	0.819547	0.999999	CHD3	7899011	7899202	3.05656
286475	ENSG00000178234	7	+	-0.00742286	-0.228127	0.819549	0.999999	GALNT11	152117157	152117375	1.17692
415504	ENSG00000136045	12	+	0.00744435	0.228123	0.819553	0.999999	PWP1	107693000	107693075	1.15462
407337	ENSG00000189079	12	+	-0.0144446	-0.228115	0.819558	0.999999	ARID2	45893722	45893888	-2.01487
403866	ENSG00000205885	12	+	0.0106517	0.228115	0.819559	0.999999	C1RL-AS1	7110471	7110572	0.380426
464604	ENSG00000100601	14	-	0.0102262	0.228108	0.819566	0.999999	ALKBH1	77675795	77675849	-0.378611
143091	ENSG00000115464	2	-	-0.00589512	-0.228092	0.819575	0.999999	USP34	61228645	61228719	2.40152
185941	ENSG00000170854	3	-	-0.00867084	-0.228087	0.81958	0.999999	RIOX2	97947361	97947401	0.489548
331710	ENSG00000167118	9	+	-0.00974691	-0.228088	0.819581	0.999999	URM1	128387816	128387897	0.170698
566490	ENSG00000197563	18	-	0.0157625	0.22808	0.819585	0.999999	PIGN	62072321	62072365	-2.22156
241645	ENSG00000171720	5	-	0.00726447	0.228078	0.819586	0.999999	HDAC3	141630044	141630125	0.820444
368629	ENSG00000148926	11	+	0.0116389	0.228079	0.819587	0.999999	ADM	10306649	10306769	0.381363
186153	ENSG00000154174	3	-	-0.00931713	-0.228078	0.819588	0.999999	TOMM70	100400626	100401398	0.297904
320475	ENSG00000064313	8	-	0.00669076	0.228068	0.819594	0.999999	TAF2	119746705	119746865	1.19166
169493	ENSG00000153767	3	+	0.00808987	0.22807	0.819596	0.999999	GTF2E1	120750919	120751000	0.725321
638241	ENSG00000124486	X	+	0.00604889	0.228062	0.819599	0.999999	USP9X	41162790	41162877	2.56432
118011	ENSG00000150938	2	+	-0.0156278	-0.228057	0.819604	0.999999	CRIM1	36509983	36510139	-1.50666
356841	ENSG00000065809	10	-	0.0107266	0.228053	0.819606	0.999999	FAM107B	14572156	14572189	-0.0878443
636413	ENSG00000002586	X	+	0.0150412	0.228052	0.819607	0.999999	CD99	2741291	2741300	-1.57432
146837	ENSG00000075568	2	-	0.00694178	0.228042	0.819614	0.999999	TMEM131	97812421	97812555	1.7472
330296	ENSG00000119401	9	+	-0.0155017	-0.228054	0.819617	0.999999	TRIM32	116701299	116701300	-2.40253
379885	ENSG00000166004	11	+	-0.00476532	-0.228039	0.819617	0.999999	CEP295	93696976	93698907	4.04235
590884	ENSG00000130159	19	-	-0.0184545	-0.228024	0.819629	0.999999	ECSIT	11507851	11507990	-2.48182
645727	ENSG00000165775	X	+	-0.011915	-0.22802	0.819633	0.999999	FUNDC2	155033403	155033425	0.65149
107556	ENSG00000158773	1	-	0.00511309	0.228018	0.819634	0.999999	USF1	161042116	161042217	3.00754
564555	ENSG00000172466	18	-	-0.0136593	-0.228018	0.819635	0.999999	ZNF24	35332212	35332226	-1.90844
474837	ENSG00000178802	15	+	0.0130385	0.228009	0.81964	0.999999	MPI	74890527	74890549	-1.2765
361959	ENSG00000119912	10	-	0.00812393	0.228008	0.819641	0.999999	IDE	92474841	92474961	0.580029
306091	ENSG00000170791	8	+	-0.00833261	-0.228005	0.819644	0.999999	CHCHD7	56217470	56217538	0.653724
480104	ENSG00000134152	15	-	-0.00968978	-0.228001	0.819647	0.999999	KATNBL1	34147215	34147229	0.745154
520369	ENSG00000142507	17	+	-0.0134595	-0.227997	0.819651	0.999999	PSMB6	4796161	4796203	-1.04469
495162	ENSG00000005187	16	+	0.0167694	0.227993	0.819653	0.999999	ACSM3	20769984	20770109	-1.78564
537363	ENSG00000159842	17	-	0.00851864	0.227988	0.819656	0.999999	ABR	1072614	1072732	0.562526
205784	ENSG00000109466	4	+	-0.00641679	-0.227988	0.819657	0.999999	KLHL2	165299507	165299656	2.29372
80700	ENSG00000116199	1	+	0.00573432	0.227993	0.819657	0.999999	FAM20B	179071913	179076562	4.71204
356544	ENSG00000148429	10	-	-0.00963271	-0.227989	0.819657	0.999999	USP6NL	11564127	11565638	0.414991
372811	ENSG00000211450	11	+	0.00785773	0.227982	0.819662	0.999999	SELENOH	57742117	57742162	1.57954
562483	ENSG00000101605	18	-	-0.0174981	-0.227978	0.819665	0.999999	MYOM1	3131375	3131496	-2.07914
231930	ENSG00000027847	5	+	0.00881084	0.227973	0.81967	0.999999	B4GALT7	177609708	177610266	0.667947
638572	ENSG00000147050	X	+	-0.00654243	-0.22796	0.819678	0.999999	KDM6A	45111382	45111411	1.5005
227736	ENSG00000120727	5	+	-0.0127924	-0.22796	0.81968	0.999999	PAIP2	139342451	139342616	-0.732626
229961	ENSG00000113272	5	+	0.0115604	0.227958	0.819683	0.999999	THG1L	157734576	157734670	-0.52949
120412	ENSG00000143971	2	+	-0.014192	-0.227956	0.819684	0.999999	ETAA1	67404997	67405235	-0.458453
424444	ENSG00000139218	12	-	0.0089229	0.227948	0.819688	0.999999	SCAF11	45934976	45935083	0.31078
252574	ENSG00000112146	6	+	0.012258	0.227947	0.819689	0.999999	FBXO9	53098161	53098368	0.77491
423231	ENSG00000064102	12	-	-0.00803822	-0.227943	0.819692	0.999999	INTS13	26928716	26928905	0.82634
369135	ENSG00000152270	11	+	0.00681189	0.22794	0.819695	0.999999	PDE3B	14861205	14861366	2.71856
419332	ENSG00000198040	12	+	0.00582796	0.227938	0.819696	0.999999	ZNF84	133057426	133059606	3.64601
132693	ENSG00000197713	2	+	-0.0143288	-0.227937	0.819696	0.999999	RPE	210002650	210002655	-1.54622
241426	ENSG00000131495	5	-	-0.014208	-0.227939	0.819698	0.999999	NDUFA2	140647363	140647482	-1.21509
554412	ENSG00000070731	17	-	-0.0160129	-0.227936	0.819698	0.999999	ST6GALNAC2	76570924	76571142	-1.34856
630751	ENSG00000099899	22	-	0.0103886	0.227926	0.819705	0.999999	TRMT2A	20115080	20115265	-0.298889
242785	ENSG00000197043	5	-	0.0055032	0.227918	0.819711	0.999999	ANXA6	151137275	151137308	3.65132
410065	ENSG00000065357	12	+	-0.00695033	-0.227917	0.819711	0.999999	DGKA	55939415	55939474	1.92963
334294	ENSG00000188566	9	+	0.0149182	0.22792	0.819712	0.999999	NDOR1	137215899	137216017	-1.93403
483955	ENSG00000260392	15	-	0.0202414	0.227928	0.819715	0.999999	AC090518.1	56629386	56629400	-2.23519
585800	ENSG00000083845	19	+	0.00823607	0.227913	0.819716	0.999999	RPS5	58394497	58394595	4.63976
460223	ENSG00000196792	14	-	-0.00814272	-0.227904	0.819722	0.999999	STRN3	30913524	30913657	0.695674
382802	ENSG00000160703	11	+	0.0100747	0.227904	0.819723	0.999999	NLRX1	119179693	119180198	0.158782
567556	ENSG00000172270	19	+	0.0123106	0.227898	0.819727	0.999999	BSG	579580	579629	4.47652
511455	ENSG00000169189	16	-	-0.0143069	-0.227893	0.819731	0.999999	NSMCE1	27268725	27268728	-1.58085
342973	ENSG00000160445	9	-	-0.0119893	-0.227886	0.819737	0.999999	ZER1	128751413	128751527	2.20565
310151	ENSG00000156831	8	+	0.0136063	0.227869	0.819749	0.999999	NSMCE2	125102014	125102050	-1.171
611294	ENSG00000101220	20	-	-0.0143234	-0.227874	0.819751	0.999999	C20orf27	3760082	3760186	-1.46195
592604	ENSG00000105122	19	-	-0.00927684	-0.227864	0.819753	0.999999	RASAL3	15456502	15456599	0.420626
492493	ENSG00000167978	16	+	-0.0162951	-0.22786	0.819756	0.999999	SRRM2	2760500	2760621	-0.959089
99211	ENSG00000153898	1	-	0.0115769	0.22785	0.819765	0.999999	MCOLN2	84958529	84958702	0.118774
198133	ENSG00000197712	4	+	-0.0169802	-0.22785	0.819769	0.999999	FAM114A1	38878071	38878426	-1.71354
473647	ENSG00000137764	15	+	0.0111701	0.227842	0.81977	0.999999	MAP2K5	67692479	67692552	-0.144517
117821	ENSG00000049323	2	+	0.0202466	0.227842	0.81977	0.999999	LTBP1	33309483	33309556	-1.31069
336221	ENSG00000107201	9	-	0.00877099	0.227841	0.819772	0.999999	DDX58	32500805	32500939	3.08655
533612	ENSG00000141219	17	+	-0.00814844	-0.227842	0.819773	0.999999	C17orf80	73235811	73236022	0.911218
293237	ENSG00000214293	7	-	-0.0116365	-0.227839	0.819777	0.999999	APTR	77683943	77684220	-0.144224
215980	ENSG00000109436	4	-	-0.00795024	-0.227832	0.819778	0.999999	TBC1D9	140670720	140670926	1.24898
292266	ENSG00000277149	7	-	0.016755	0.227813	0.819794	0.999999	TYW1B	72628887	72628997	-2.08907
649651	ENSG00000186787	X	-	-0.0186951	-0.227817	0.819798	0.999999	SPIN2B	57121316	57121491	-2.56242
327065	ENSG00000154330	9	+	-0.0272389	-0.227807	0.819799	0.999999	PGM5	68378199	68378361	-2.17606
588198	ENSG00000174917	19	-	0.0117446	0.227812	0.8198	0.999999	C19orf70	5679345	5679396	0.126334
434049	ENSG00000122965	12	-	0.00801465	0.227803	0.819801	0.999999	RBM19	113914969	113915085	0.565062
173401	ENSG00000113810	3	+	-0.00916085	-0.227795	0.819807	0.999999	SMC4	160412026	160412084	0.514621
512337	ENSG00000102882	16	-	0.00701594	0.227796	0.819807	0.999999	MAPK3	30117154	30117285	2.18657
306802	ENSG00000104218	8	+	0.0116363	0.227789	0.819812	0.999999	CSPP1	67159037	67159137	-0.591537
620036	ENSG00000160310	21	+	0.00673827	0.227786	0.819814	0.999999	PRMT2	46635681	46635763	1.72286
410107	ENSG00000065357	12	+	-0.00851449	-0.227781	0.819817	0.999999	DGKA	55952734	55952767	0.948946
333809	ENSG00000165688	9	+	-0.00766552	-0.227781	0.819818	0.999999	PMPCA	136411997	136412171	0.902701
354801	ENSG00000107679	10	+	0.00579587	0.227781	0.819818	0.999999	PLEKHA1	122430480	122432345	3.06076
403594	ENSG00000248593	12	+	0.0177678	0.22779	0.819819	0.999999	DSTNP2	6885685	6885786	-2.38455
178405	ENSG00000131368	3	-	0.00754757	0.227777	0.819822	0.999999	MRPS25	15049212	15049707	0.979367
365968	ENSG00000177963	11	+	0.00662104	0.227767	0.819828	0.999999	RIC8A	210575	210662	1.7944
389018	ENSG00000121621	11	-	-0.0196172	-0.227771	0.819829	0.999999	KIF18A	28084632	28084808	-2.37348
267656	ENSG00000112335	6	-	0.00949835	0.227767	0.819832	0.999999	SNX3	108222950	108223045	4.1284
556006	ENSG00000187531	17	-	0.00902079	0.227752	0.81984	0.999999	SIRT7	81914727	81914965	0.30828
77434	ENSG00000160752	1	+	-0.00791682	-0.227749	0.819842	0.999999	FDPS	155320610	155320637	0.594713
402891	ENSG00000010219	12	+	0.0124327	0.227749	0.819845	0.999999	DYRK4	4610285	4610523	-0.868333
584385	ENSG00000104972	19	+	0.00942638	0.22774	0.819849	0.999999	LILRB1	54636732	54637076	0.868436
358295	ENSG00000148498	10	-	-0.0201411	-0.227737	0.819853	0.999999	PARD3	34347965	34348115	-2.27445
166312	ENSG00000157445	3	+	0.0167629	0.227734	0.819855	0.999999	CACNA2D3	55073777	55073778	-1.79815
437372	ENSG00000132964	13	+	-0.0102248	-0.227716	0.819869	0.999999	CDK8	26349072	26349182	0.0725747
598019	ENSG00000105755	19	-	-0.00909066	-0.227718	0.81987	0.999999	ETHE1	43508775	43508864	0.645932
295306	ENSG00000146826	7	-	-0.00822636	-0.227706	0.819876	0.999999	C7orf43	100156386	100156440	0.774005
571945	ENSG00000223547	19	+	0.0153872	0.227709	0.819878	0.999999	ZNF844	12064810	12064876	-0.38315
123666	ENSG00000185414	2	+	-0.00967277	-0.227698	0.819885	0.999999	MRPL30	99197424	99197626	0.26191
97435	ENSG00000162402	1	-	0.00560586	0.227692	0.819886	0.999999	USP24	55083272	55083364	2.06828
403138	ENSG00000111321	12	+	0.0161308	0.227693	0.819887	0.999999	LTBR	6388826	6388925	-2.12448
267643	ENSG00000081087	6	-	0.00621441	0.22769	0.81989	0.999999	OSTM1	108064185	108064299	2.60203
375438	ENSG00000142186	11	+	-0.0078184	-0.227684	0.819893	0.999999	SCYL1	65532692	65532747	1.12376
194143	ENSG00000133657	3	-	-0.00665405	-0.227677	0.819898	0.999999	ATP13A3	194430072	194430181	1.56774
483744	ENSG00000069974	15	-	-0.00528084	-0.227673	0.819902	0.999999	RAB27A	55205353	55205615	4.05554
524563	ENSG00000109046	17	+	0.00563865	0.227668	0.819906	0.999999	WSB1	27307871	27307992	2.69045
534507	ENSG00000204323	17	+	0.0286372	0.22767	0.819909	0.999999	SMIM5	75641401	75641404	-1.95439
85803	ENSG00000154358	1	+	0.0162943	0.227663	0.819909	0.999999	OBSCN	228307259	228307531	-2.1337
621845	ENSG00000185917	21	-	-0.0125522	-0.227662	0.81991	0.999999	SETD4	36045582	36045613	-1.00033
157550	ENSG00000153827	2	-	-0.00489348	-0.227648	0.81992	0.999999	TRIP12	229810957	229811045	3.503
212528	ENSG00000163625	4	-	-0.00738694	-0.227645	0.819923	0.999999	WDFY3	84775065	84775138	2.49233
445867	ENSG00000102595	13	-	-0.0185186	-0.227644	0.819925	0.999999	UGGT2	95900807	95900938	-2.43684
123845	ENSG00000071054	2	+	0.0052268	0.227639	0.819927	0.999999	MAP4K4	101825319	101825401	3.05136
269775	ENSG00000029363	6	-	-0.00662813	-0.227639	0.819927	0.999999	BCLAF1	136275532	136275554	2.12419
66870	ENSG00000198198	1	+	-0.0102528	-0.227636	0.819929	0.999999	SZT2	43420757	43420983	0.0891863
326838	ENSG00000147996	9	+	-0.0187545	-0.227633	0.819933	0.999999	CBWD5	65732693	65732946	-2.29256
213567	ENSG00000109270	4	-	0.00821841	0.227635	0.819933	0.999999	LAMTOR3	99884062	99884125	1.71394
243079	ENSG00000170271	5	-	0.0343677	0.227632	0.819934	0.999999	FAXDC2	154823308	154823386	-1.45277
348136	ENSG00000265354	10	+	0.00627149	0.227637	0.819934	0.999999	TIMM23	46003203	46003734	2.52933
87260	ENSG00000162722	1	+	0.0194397	0.227637	0.819935	0.999999	TRIM58	247860617	247860712	3.5151
572264	ENSG00000179262	19	+	-0.0130669	-0.227617	0.819945	0.999999	RAD23A	12948514	12948552	0.440919
408095	ENSG00000139644	12	+	-0.00949331	-0.227612	0.819948	0.999999	TMBIM6	49741612	49741768	0.161011
291985	ENSG00000152926	7	-	-0.00845439	-0.227613	0.819951	0.999999	ZNF117	64977224	64978735	4.58407
63540	ENSG00000117640	1	+	-0.0107545	-0.227609	0.819951	0.999999	MTFR1L	25823346	25823439	-0.552369
257800	ENSG00000164674	6	+	-0.0070075	-0.227609	0.819952	0.999999	SYTL3	158725503	158725637	1.91702
627577	ENSG00000100129	22	+	-0.00510838	-0.227601	0.819958	0.999999	EIF3L	37875841	37876011	4.53117
485483	ENSG00000174485	15	-	0.00685302	0.227589	0.819967	0.999999	DENND4A	65761367	65761437	1.88937
456282	ENSG00000197102	14	+	0.0143012	0.227588	0.819967	0.999999	DYNC1H1	102010460	102010739	-1.67677
387776	ENSG00000148925	11	-	-0.00682427	-0.227589	0.819967	0.999999	BTBD10	13419460	13419492	1.41863
395655	ENSG00000254469	11	-	0.0134657	0.227585	0.81997	0.999999	AP002495.1	71928449	71928594	-1.24815
622494	ENSG00000141956	21	-	0.0161348	0.227581	0.819973	0.999999	PRDM15	41828282	41828320	-2.25512
374810	ENSG00000162302	11	+	0.00839703	0.227571	0.819981	0.999999	RPS6KA4	64361469	64361549	0.602358
632478	ENSG00000100325	22	-	-0.0357929	-0.227567	0.819984	0.999999	ASCC2	29838229	29838261	-2.76219
282178	ENSG00000198839	7	+	0.00871603	0.227554	0.819995	0.999999	ZNF277	112327717	112327827	1.09869
161963	ENSG00000153551	3	+	0.0123808	0.227552	0.819997	0.999999	CMTM7	32391889	32392038	-1.22311
537305	ENSG00000159842	17	-	-0.0150497	-0.227549	0.819998	0.999999	ABR	1006080	1006117	-1.82576
378294	ENSG00000175581	11	+	-0.0132578	-0.227551	0.819998	0.999999	MRPL48	73844942	73844976	-0.584147
187325	ENSG00000121578	3	-	-0.00886644	-0.227536	0.820008	0.999999	B4GALT4	119229847	119229935	0.451144
273077	ENSG00000106346	7	+	-0.0130028	-0.227535	0.82001	0.999999	USP42	6140914	6140984	-1.2356
292775	ENSG00000277072	7	-	-0.0147433	-0.227535	0.820012	0.999999	STAG3L2	74884144	74884223	-1.14552
610682	ENSG00000101266	20	-	0.00838838	0.22753	0.820012	0.999999	CSNK2A1	482857	482864	0.559406
156444	ENSG00000163481	2	-	-0.00982989	-0.227532	0.820012	0.999999	RNF25	218665155	218665247	-0.0917146
343715	ENSG00000148248	9	-	0.00520831	0.227525	0.820017	0.999999	SURF4	133363555	133363759	3.0825
603739	ENSG00000130725	19	-	0.00869404	0.227524	0.820019	0.999999	UBE2M	58556892	58556930	1.15675
302809	ENSG00000168495	8	+	-0.00998746	-0.227524	0.820019	0.999999	POLR3D	22247857	22248008	-0.167565
310078	ENSG00000147684	8	+	0.00628734	0.227507	0.820032	0.999999	NDUFB9	124549834	124549978	2.42345
623974	ENSG00000183597	22	+	0.0255613	0.227495	0.82004	0.999999	TANGO2	20021247	20021298	-2.49889
458391	ENSG00000100888	14	-	-0.00597831	-0.22749	0.820043	0.999999	CHD8	21412913	21412996	1.97839
127606	ENSG00000168280	2	+	-0.0161816	-0.227467	0.820062	0.999999	KIF5C	148962080	148962119	-1.78292
355625	ENSG00000151650	10	+	-0.0151264	-0.227477	0.820066	0.999999	VENTX	133239932	133241929	0.367071
482995	ENSG00000104043	15	-	0.00883938	0.227459	0.820068	0.999999	ATP8B4	49920274	49920410	0.831108
640638	ENSG00000082458	X	+	-0.0148627	-0.227454	0.820072	0.999999	DLG3	70499176	70499277	-1.39162
244703	ENSG00000146067	5	-	0.0165649	0.227447	0.820077	0.999999	FAM193B	177523180	177523265	-2.37635
349188	ENSG00000060339	10	+	0.00587895	0.227439	0.820083	0.999999	CCAR1	68753852	68754077	2.41078
231864	ENSG00000198055	5	+	-0.00652468	-0.227431	0.82009	0.999999	GRK6	177435032	177435121	2.45592
576175	ENSG00000126261	19	+	-0.00647254	-0.227431	0.82009	0.999999	UBA2	34443844	34443911	2.15961
320802	ENSG00000147687	8	-	0.0156617	0.227429	0.820092	0.999999	TATDN1	124508474	124508514	-1.48997
527667	ENSG00000171475	17	+	0.00882174	0.227429	0.820093	0.999999	WIPF2	40278250	40278907	1.05094
458634	ENSG00000155465	14	-	-0.0158526	-0.227425	0.820094	0.999999	SLC7A7	22815804	22815830	-1.88618
406226	ENSG00000064763	12	+	-0.00874699	-0.22742	0.820098	0.999999	FAR2	29149320	29149407	1.03455
61177	ENSG00000132879	1	+	-0.0136846	-0.227422	0.820098	0.999999	FBXO44	11658736	11658868	-1.43701
388016	ENSG00000110693	11	-	0.0150042	0.227419	0.820099	0.999999	SOX6	16341012	16341252	0.7277
291334	ENSG00000132436	7	-	0.011995	0.227408	0.820109	0.999999	FIGNL1	50449118	50449499	-0.55121
422660	ENSG00000004700	12	-	-0.0161113	-0.2274	0.820114	0.999999	RECQL	21501596	21501655	-1.38466
617958	ENSG00000205726	21	+	0.0126142	0.227396	0.820117	0.999999	ITSN1	33765875	33766012	-0.441755
526441	ENSG00000270647	17	+	0.00562057	0.227393	0.820119	0.999999	TAF15	35820164	35820239	2.44985
578262	ENSG00000104825	19	+	-0.0099238	-0.227394	0.820121	0.999999	NFKBIB	38905202	38905535	0.037514
272845	ENSG00000196204	7	+	-0.0127638	-0.227389	0.820123	0.999999	RNF216P1	4974121	4974161	-0.883995
330034	ENSG00000138835	9	+	0.0131543	0.227387	0.820124	0.999999	RGS3	113581636	113581658	-0.771701
260177	ENSG00000111913	6	-	-0.00533048	-0.227372	0.820135	0.999999	RIPOR2	24935838	24935948	4.92627
91434	ENSG00000075151	1	-	-0.00827214	-0.227359	0.820145	0.999999	EIF4G3	20825104	20825198	0.919491
201651	ENSG00000138722	4	+	-0.0207315	-0.227363	0.820146	0.999999	MMRN1	89909276	89909395	-0.874627
324884	ENSG00000137145	9	+	-0.00568522	-0.22734	0.82016	0.999999	DENND4C	19360244	19360489	1.99202
404568	ENSG00000150045	12	+	-0.0188491	-0.227342	0.820162	0.999999	KLRF1	9827481	9827520	-0.264212
426258	ENSG00000110934	12	-	0.00408775	0.227337	0.820163	0.999999	BIN2	51302020	51302115	4.43522
496978	ENSG00000013364	16	+	-0.0060405	-0.227332	0.820166	0.999999	MVP	29833935	29834066	3.20801
461426	ENSG00000100485	14	-	-0.00565614	-0.227333	0.820166	0.999999	SOS2	50130501	50130762	2.47641
345143	ENSG00000067057	10	+	0.00903578	0.227329	0.820169	0.999999	PFKP	3109395	3109480	0.316441
510164	ENSG00000170540	16	-	0.00585389	0.227331	0.820172	0.999999	ARL6IP1	18793022	18793370	4.75722
107619	ENSG00000158796	1	-	-0.0117547	-0.227325	0.820173	0.999999	DEDD	161121744	161121786	-0.917552
494014	ENSG00000048471	16	+	0.0121363	0.227319	0.820177	0.999999	SNX29	11976745	11976813	-0.617871
195086	ENSG00000114473	3	-	-0.0114778	-0.227317	0.820179	0.999999	IQCG	197959596	197959719	-0.337218
588160	ENSG00000130254	19	-	0.00818887	0.227313	0.820181	0.999999	SAFB2	5598485	5598792	0.407338
619936	ENSG00000160299	21	+	-0.00835707	-0.227309	0.820184	0.999999	PCNT	46401551	46401721	0.627569
121384	ENSG00000239779	2	+	0.0153283	0.227308	0.820186	0.999999	WBP1	74458439	74458439	-2.03152
427898	ENSG00000139613	12	-	0.0155708	0.227294	0.820196	0.999999	SMARCC2	56174531	56174650	-2.02181
172623	ENSG00000198843	3	+	-0.0177365	-0.227294	0.820197	0.999999	SELENOT	150614573	150614583	-2.1952
461105	ENSG00000129534	14	-	-0.00683823	-0.227291	0.820199	0.999999	MIS18BP1	45242387	45242480	2.21502
610994	ENSG00000276649	20	-	0.0149174	0.227286	0.820206	0.999999	AL117335.1	1891169	1891202	-1.32048
135595	ENSG00000204120	2	+	-0.00537524	-0.227279	0.820207	0.999999	GIGYF2	232791349	232791446	2.41181
342721	ENSG00000148334	9	-	-0.0114706	-0.227279	0.820209	0.999999	PTGES2	128122934	128122990	-1.00587
278491	ENSG00000091073	7	+	-0.013931	-0.227276	0.820211	0.999999	DTX2	76482660	76483147	-1.64972
138271	ENSG00000134313	2	-	-0.00478212	-0.227272	0.820213	0.999999	KIDINS220	8800400	8800498	2.90015
300760	ENSG00000146918	7	-	-0.0153514	-0.22727	0.820215	0.999999	NCAPG2	158645519	158645619	-0.896255
245747	ENSG00000204628	5	-	0.0219024	0.227269	0.820215	0.999999	RACK1	181236928	181236928	-1.88195
353580	ENSG00000148700	10	+	0.00441826	0.227268	0.820216	0.999999	ADD3	110124169	110124239	3.92326
479226	ENSG00000206190	15	-	-0.0110598	-0.227262	0.820221	0.999999	ATP10A	25708197	25708300	-0.266199
305497	ENSG00000165102	8	+	0.0104111	0.22726	0.820223	0.999999	HGSNAT	43197908	43197952	-0.19254
446604	ENSG00000088448	13	-	-0.00498967	-0.227259	0.820224	0.999999	ANKRD10	110879768	110880112	3.59713
470136	ENSG00000166140	15	+	-0.0142583	-0.227256	0.820226	0.999999	ZFYVE19	40807822	40807868	-1.57437
492616	ENSG00000059122	16	+	0.0141575	0.227249	0.820232	0.999999	FLYWCH1	2914176	2914260	-1.82425
443750	ENSG00000120662	13	-	-0.0159191	-0.227244	0.820236	0.999999	MTRF1	41263273	41263274	-2.03653
640889	ENSG00000147133	X	+	0.00640311	0.227232	0.820244	0.999999	TAF1	71458273	71458357	1.37742
262250	ENSG00000179344	6	-	0.0160313	0.227222	0.820253	0.999999	HLA-DQB1	32661967	32662085	2.7509
203562	ENSG00000145375	4	+	-0.00819866	-0.22722	0.820255	0.999999	SPATA5	122923101	122923305	0.439708
140955	ENSG00000115825	2	-	0.00799669	0.227207	0.820264	0.999999	PRKD3	37317024	37317079	0.654037
457316	ENSG00000179364	14	+	-0.0140252	-0.2272	0.82027	0.999999	PACS2	105390237	105391206	-1.68147
520070	ENSG00000132359	17	+	-0.0110192	-0.227197	0.820272	0.999999	RAP1GAP2	3026350	3026464	-0.214617
145559	ENSG00000115525	2	-	-0.011983	-0.227193	0.820274	0.999999	ST3GAL5	85863362	85863369	-0.777786
357718	ENSG00000107897	10	-	0.0106287	0.227188	0.82028	0.999999	ACBD5	27223207	27223239	-0.584027
378742	ENSG00000198382	11	+	0.00787958	0.227187	0.82028	0.999999	UVRAG	75916133	75916784	0.752784
66587	ENSG00000171960	1	+	-0.00955488	-0.227174	0.820291	0.999999	PPIH	42658512	42658512	0.0515669
91099	ENSG00000127463	1	-	-0.0134168	-0.227172	0.820291	0.999999	EMC1	19238017	19238139	-1.08573
458212	ENSG00000092199	14	-	0.00800993	0.227171	0.820291	0.999999	HNRNPC	21210556	21210581	1.0032
549837	ENSG00000008294	17	-	0.00514524	0.227167	0.820295	0.999999	SPAG9	51020159	51020258	2.9637
421691	ENSG00000255819	12	-	0.0231461	0.227175	0.820296	0.999999	KLRC4-KLRK1	10410099	10410128	-2.13429
244644	ENSG00000183258	5	-	-0.0089413	-0.227166	0.820296	0.999999	DDX41	177513072	177513082	0.248121
208915	ENSG00000109606	4	-	-0.0056635	-0.227161	0.8203	0.999999	DHX15	24584323	24584537	2.65345
484837	ENSG00000103657	15	-	0.00573353	0.227147	0.82031	0.999999	HERC1	63630466	63630519	1.80949
207115	ENSG00000178950	4	-	-0.00783495	-0.22714	0.820316	0.999999	GAK	877615	877809	0.802596
445333	ENSG00000005810	13	-	-0.00640575	-0.227128	0.820324	0.999999	MYCBP2	77058335	77058406	1.63776
524143	ENSG00000072210	17	+	-0.00787239	-0.227126	0.820327	0.999999	ALDH3A2	19671721	19671767	0.589701
602316	ENSG00000244482	19	-	-0.0154438	-0.227119	0.820333	0.999999	LILRA6	54238549	54238613	0.957252
596765	ENSG00000128000	19	-	0.0142778	0.227117	0.820335	0.999999	ZNF780B	40047471	40047473	-1.34752
365314	ENSG00000188690	10	-	-0.00907281	-0.227113	0.820337	0.999999	UROS	125796164	125796188	0.44213
119321	ENSG00000170634	2	+	0.0151087	0.227115	0.820337	0.999999	ACYP2	54304860	54305019	-1.63463
165608	ENSG00000164088	3	+	-0.00968671	-0.227111	0.82034	0.999999	PPM1M	52246446	52246694	0.00213492
586464	ENSG00000099817	19	-	0.0103759	0.227109	0.820341	0.999999	POLR2E	1095262	1095336	-0.0269418
304442	ENSG00000147475	8	+	0.0113562	0.227106	0.820343	0.999999	ERLIN2	37744697	37744921	-0.845159
316054	ENSG00000047249	8	-	-0.0120425	-0.227102	0.820345	0.999999	ATP6V1H	53756262	53756554	-1.3127
491523	ENSG00000138834	16	+	0.0117334	0.227089	0.820356	0.999999	MAPK8IP3	1767847	1767918	-1.07181
598114	ENSG00000011422	19	-	0.00860707	0.227087	0.820358	0.999999	PLAUR	43660974	43661442	1.28338
303389	ENSG00000147459	8	+	0.0071886	0.227082	0.820361	0.999999	DOCK5	25268845	25268885	2.96593
260365	ENSG00000158406	6	-	-0.0164943	-0.227087	0.820361	0.999999	HIST1H4H	26280899	26281054	-1.17034
579627	ENSG00000076928	19	+	0.00761454	0.227076	0.820366	0.999999	ARHGEF1	41894626	41894661	1.76644
260374	ENSG00000181315	6	-	-0.0185413	-0.227075	0.820369	0.999999	ZNF322	26634383	26634392	-2.46003
172562	ENSG00000196428	3	+	0.0105821	0.22707	0.820372	0.999999	TSC22D2	150457076	150457127	-0.197381
454899	ENSG00000012963	14	+	0.00713583	0.227068	0.820374	0.999999	UBR7	93218587	93218674	0.889241
383261	ENSG00000154127	11	+	0.0108502	0.227061	0.820378	0.999999	UBASH3B	122798942	122799034	-0.123075
73586	ENSG00000064703	1	+	-0.00788034	-0.227058	0.820381	0.999999	DDX20	111760706	111760848	1.04778
503961	ENSG00000197943	16	+	0.00544202	0.227053	0.820384	0.999999	PLCG2	81858263	81858356	3.10777
461604	ENSG00000151748	14	-	-0.0129627	-0.227054	0.820384	0.999999	SAV1	50667874	50668297	-0.906456
81543	ENSG00000116668	1	+	0.0084746	0.227052	0.820385	0.999999	SWT1	185221849	185222036	1.96767
322816	ENSG00000104522	8	-	-0.012291	-0.227048	0.820388	0.999999	TSTA3	143614863	143614915	1.61672
107624	ENSG00000158796	1	-	0.0102595	0.227047	0.820389	0.999999	DEDD	161122263	161122332	-0.287877
122978	ENSG00000231584	2	+	0.0177281	0.227045	0.820395	0.999999	FAHD2CP	96019538	96019700	-2.33498
325289	ENSG00000086061	9	+	0.00729465	0.227026	0.820407	0.999999	DNAJA1	33036574	33036689	3.24793
314989	ENSG00000147548	8	-	0.00525447	0.22702	0.820409	0.999999	NSD3	38319755	38321071	2.61943
368316	ENSG00000175390	11	+	-0.00626835	-0.227018	0.820412	0.999999	EIF3F	7996019	7996075	3.29434
194559	ENSG00000185485	3	-	-0.00951728	-0.227015	0.820414	0.999999	SDHAP1	195971323	195971444	0.659799
630762	ENSG00000099899	22	-	0.0117642	0.226999	0.820425	0.999999	TRMT2A	20115672	20115688	-0.826841
324132	ENSG00000080503	9	+	-0.00647689	-0.226996	0.820427	0.999999	SMARCA2	2186155	2186177	1.63847
529542	ENSG00000198336	17	+	-0.0175422	-0.226994	0.820431	0.999999	MYL4	47223509	47223658	0.600096
611500	ENSG00000089195	20	-	-0.0104282	-0.226986	0.820437	0.999999	TRMT6	5941053	5941139	-0.150296
616536	ENSG00000130589	20	-	-0.0126823	-0.226983	0.820438	0.999999	HELZ2	63561606	63561745	-0.089427
537668	ENSG00000074660	17	-	-0.0176354	-0.226976	0.820444	0.999999	SCARF1	1640581	1640666	-1.66919
392837	ENSG00000133316	11	-	-0.0116627	-0.226972	0.820447	0.999999	WDR74	62836008	62836036	-0.599426
638212	ENSG00000182220	X	+	0.00762517	0.226965	0.820451	0.999999	ATP6AP2	40606589	40606598	1.29482
230767	ENSG00000134516	5	+	-0.00574424	-0.226963	0.820453	0.999999	DOCK2	170042013	170042060	2.5619
582291	ENSG00000104870	19	+	0.0187369	0.226956	0.820459	0.999999	FCGRT	49525165	49525263	-1.85843
290209	ENSG00000006715	7	-	-0.00622193	-0.226942	0.82047	0.999999	VPS41	38745559	38745562	1.5268
614106	ENSG00000198959	20	-	-0.014881	-0.226944	0.82047	0.999999	TGM2	38128461	38130369	0.353303
383167	ENSG00000137642	11	+	-0.00690604	-0.226939	0.820472	0.999999	SORL1	121513003	121513104	5.59404
618088	ENSG00000243927	21	+	-0.00856588	-0.226949	0.820473	0.999999	MRPS6	34142408	34143034	2.26253
571162	ENSG00000129353	19	+	-0.0144528	-0.226927	0.820482	0.999999	SLC44A2	10644551	10644555	-0.819859
306082	ENSG00000170791	8	+	-0.00756312	-0.226916	0.82049	0.999999	CHCHD7	56216513	56216531	1.10673
182797	ENSG00000182179	3	-	0.00946569	0.226908	0.820496	0.999999	UBA7	49809978	49809978	0.155421
141983	ENSG00000138081	2	-	-0.00550801	-0.226905	0.820499	0.999999	FBXO11	47823143	47823360	2.65012
310485	ENSG00000129292	8	+	0.0050122	0.2269	0.820502	0.999999	PHF20L1	132816888	132817076	3.49044
404399	ENSG00000245105	12	+	-0.0130527	-0.226891	0.820516	0.999999	A2M-AS1	9065826	9066060	2.56615
105496	ENSG00000163346	1	-	-0.00815549	-0.226881	0.820518	0.999999	PBXIP1	154956069	154956104	1.59369
117812	ENSG00000049323	2	+	0.0232903	0.226875	0.820522	0.999999	LTBP1	33275909	33275923	-2.03593
343051	ENSG00000148341	9	-	0.0087445	0.226873	0.820524	0.999999	SH3GLB2	129008151	129008449	1.37773
63935	ENSG00000117713	1	+	-0.0118776	-0.226871	0.820525	0.999999	ARID1A	26772500	26772623	0.0332012
576654	ENSG00000012124	19	+	0.0143934	0.226869	0.820526	0.999999	CD22	35336220	35336250	-0.283454
467030	ENSG00000156411	14	-	0.0149572	0.226869	0.820527	0.999999	ATP5MPL	103921495	103921501	-0.284401
455387	ENSG00000090060	14	+	0.0047615	0.226865	0.820529	0.999999	PAPOLA	96535879	96535999	3.58124
114577	ENSG00000153207	1	-	0.00590708	0.226865	0.820529	0.999999	AHCTF1	246839612	246840961	3.44667
609945	ENSG00000130706	20	+	-0.0095125	-0.226862	0.820534	0.999999	ADRM1	62307596	62307828	-0.186024
483296	ENSG00000104093	15	-	0.00690288	0.226855	0.820537	0.999999	DMXL2	51456066	51456193	2.18893
323209	ENSG00000261236	8	-	0.0151195	0.22685	0.820543	0.999999	BOP1	144262588	144262615	-2.12004
567534	ENSG00000197540	19	+	0.0116719	0.226851	0.820546	0.999999	GZMM	548922	549185	0.752463
598878	ENSG00000125755	19	-	-0.0109862	-0.22683	0.820557	0.999999	SYMPK	45854391	45854507	-0.443853
133483	ENSG00000144580	2	+	0.0108607	0.22683	0.820557	0.999999	CNOT9	218568931	218568978	-0.79533
496996	ENSG00000013364	16	+	-0.00634457	-0.226828	0.820558	0.999999	MVP	29840403	29840459	2.80438
85973	ENSG00000135775	1	+	-0.00676034	-0.226826	0.82056	0.999999	COG2	230659464	230659625	1.21319
85503	ENSG00000163050	1	+	0.0175217	0.226825	0.820561	0.999999	COQ8A	226974855	226975079	-2.25613
613338	ENSG00000088298	20	-	-0.00614066	-0.226823	0.820564	0.999999	EDEM2	35144979	35145018	1.43469
393386	ENSG00000168066	11	-	0.0131889	0.226819	0.820565	0.999999	SF1	64765519	64765603	-1.31388
571125	ENSG00000129353	19	+	-0.00731719	-0.226815	0.820568	0.999999	SLC44A2	10631626	10631704	2.15584
203495	ENSG00000138688	4	+	-0.0103326	-0.226807	0.820574	0.999999	KIAA1109	122348913	122349157	-0.456029
234225	ENSG00000215158	5	-	-0.0117376	-0.226798	0.820584	0.999999	AC138409.2	34175822	34175957	-0.255169
642818	ENSG00000101901	X	+	0.0112211	0.226794	0.820585	0.999999	ALG13	111759900	111759991	-0.103174
296143	ENSG00000105821	7	-	0.00985097	0.226792	0.820586	0.999999	DNAJC2	103322511	103322599	0.150439
368444	ENSG00000205339	11	+	0.00738248	0.226791	0.820587	0.999999	IPO7	9410069	9410086	1.18465
606923	ENSG00000025293	20	+	-0.00542034	-0.226783	0.820594	0.999999	PHF20	35938697	35939108	2.21098
450787	ENSG00000126777	14	+	-0.00834265	-0.226779	0.820596	0.999999	KTN1	55671566	55671655	1.53217
100061	ENSG00000223745	1	-	0.00726656	0.226776	0.820599	0.999999	CCDC18-AS1	93338374	93338531	1.61599
550201	ENSG00000011143	17	-	0.0161791	0.226772	0.820603	0.999999	MKS1	58210991	58211022	-2.10452
444540	ENSG00000231607	13	-	-0.00718242	-0.22677	0.820604	0.999999	DLEU2	50075559	50075653	2.4003
331411	ENSG00000136807	9	+	0.00553806	0.226756	0.820616	0.999999	CDK9	127787947	127788113	2.50581
436651	ENSG00000090615	12	-	-0.007746	-0.226754	0.820617	0.999999	GOLGA3	132804716	132805022	0.88201
103956	ENSG00000264522	1	-	0.0133051	0.22675	0.820621	0.999999	OTUD7B	149967294	149967387	-1.23943
440384	ENSG00000229622	13	+	-0.0241053	-0.226752	0.820636	0.999999	MTND5P2	95692538	95692826	-2.38899
440385	ENSG00000229622	13	+	0.0241053	0.226752	0.820636	0.999999	MTND5P2	95693120	95693972	-1.47167
183574	ENSG00000163930	3	-	-0.0136419	-0.226716	0.820645	0.999999	BAP1	52406377	52406645	-1.69272
600433	ENSG00000126456	19	-	-0.0114539	-0.226707	0.820652	0.999999	IRF3	49665780	49665780	-0.543827
519363	ENSG00000131165	16	-	-0.0165905	-0.226704	0.820656	0.999999	CHMP1A	89649179	89649350	-2.23444
265495	ENSG00000168216	6	-	0.00660752	0.226698	0.820659	0.999999	LMBRD1	69676108	69676271	2.20099
382019	ENSG00000110324	11	+	-0.00532373	-0.226694	0.820663	0.999999	IL10RA	117993241	117993410	4.09484
111703	ENSG00000143493	1	-	0.00932343	0.226692	0.820664	0.999999	INTS7	211981093	211981190	0.0318031
187980	ENSG00000065534	3	-	-0.020772	-0.226678	0.820675	0.999999	MYLK	123640287	123640378	-0.921265
219589	ENSG00000038382	5	+	-0.00882738	-0.226669	0.820682	0.999999	TRIO	14290888	14290976	0.749763
178221	ENSG00000144711	3	-	-0.0061961	-0.226665	0.820686	0.999999	IQSEC1	12935448	12936550	4.04557
337430	ENSG00000106714	9	-	0.0146997	0.22666	0.820689	0.999999	CNTNAP3	39140577	39140617	0.604418
211970	ENSG00000163297	4	-	-0.00713361	-0.226658	0.820691	0.999999	ANTXR2	79977579	79977620	1.21086
598488	ENSG00000104884	19	-	0.0163209	0.226657	0.820693	0.999999	ERCC2	45364838	45364954	-2.20547
467349	ENSG00000211895	14	-	0.0226856	0.226664	0.820694	0.999999	IGHA1	105707785	105708144	1.75178
107483	ENSG00000122223	1	-	0.016758	0.226652	0.820697	0.999999	CD244	160841486	160841500	-2.30438
568234	ENSG00000160953	19	+	0.0159735	0.226648	0.820699	0.999999	MUM1	1356324	1356363	-2.36184
134471	ENSG00000123983	2	+	-0.00913892	-0.226643	0.820702	0.999999	ACSL3	222941497	222941527	0.282892
317151	ENSG00000067167	8	-	0.00583172	0.226625	0.820717	0.999999	TRAM1	70587106	70587176	3.51402
535988	ENSG00000141564	17	+	0.0152477	0.226623	0.820718	0.999999	RPTOR	80837922	80837997	-2.07473
111745	ENSG00000065600	1	-	0.010701	0.226619	0.820724	0.999999	TMEM206	212410425	212410521	-0.367129
320222	ENSG00000104447	8	-	-0.0109442	-0.226612	0.820727	0.999999	TRPS1	115413814	115413921	-0.565963
460687	ENSG00000174373	14	-	-0.0114971	-0.226608	0.820729	0.999999	RALGAPA1	35635464	35635598	-0.626898
291408	ENSG00000106070	7	-	-0.0162181	-0.226609	0.820729	0.999999	GRB10	50619170	50619285	-1.39466
125206	ENSG00000189223	2	+	-0.032816	-0.226609	0.82073	0.999999	PAX8-AS1	113236513	113236613	-2.36399
447615	ENSG00000211787	14	+	-0.0116004	-0.226626	0.820734	0.999999	TRAV8-3	21852558	21852603	0.895372
447616	ENSG00000211787	14	+	0.0116004	0.226626	0.820734	0.999999	TRAV8-3	21852712	21853006	1.58614
476547	ENSG00000166716	15	+	-0.0156017	-0.226602	0.820735	0.999999	ZNF592	84748635	84748664	-1.78617
303668	ENSG00000120899	8	+	0.00627324	0.226593	0.820741	0.999999	PTK2B	27450749	27450895	2.44281
179567	ENSG00000170266	3	-	-0.0135367	-0.226587	0.820746	0.999999	GLB1	33030032	33030141	-1.487
640660	ENSG00000184481	X	+	-0.016394	-0.226585	0.82075	0.999999	FOXO4	71100773	71100843	1.09164
483549	ENSG00000197535	15	-	-0.00604233	-0.226576	0.820754	0.999999	MYO5A	52375304	52375460	1.93336
591112	ENSG00000180855	19	-	0.0192452	0.226591	0.820755	0.999999	ZNF443	12432377	12432437	-2.39251
105409	ENSG00000160710	1	-	-0.00647551	-0.226572	0.820757	0.999999	ADAR	154589757	154589777	3.13591
577631	ENSG00000181666	19	+	0.011404	0.226565	0.820763	0.999999	HKR1	37335200	37335257	-0.513045
418090	ENSG00000184209	12	+	-0.0152871	-0.226568	0.820764	0.999999	SNRNP35	123464506	123464594	-2.31603
364426	ENSG00000099204	10	-	-0.00673445	-0.226556	0.82077	0.999999	ABLIM1	114445312	114445403	2.09897
569985	ENSG00000141968	19	+	0.00543104	0.226555	0.820771	0.999999	VAV1	6847998	6848114	2.97549
467482	ENSG00000211947	14	-	-0.0223056	-0.226576	0.820773	0.999999	IGHV3-21	106235064	106235368	0.641064
467483	ENSG00000211947	14	-	0.0223056	0.226576	0.820773	0.999999	IGHV3-21	106235470	106235594	-0.480413
642022	ENSG00000223546	X	+	0.0156394	0.226549	0.820778	0.999999	LINC00630	102769218	102769341	-1.68248
324379	ENSG00000107036	9	+	0.00513976	0.22654	0.820782	0.999999	RIC1	5773958	5774298	2.44848
169944	ENSG00000114491	3	+	-0.00797815	-0.22653	0.820792	0.999999	UMPS	124744071	124744757	0.956322
173488	ENSG00000169251	3	+	0.0106591	0.226527	0.820793	0.999999	NMD3	161225019	161225064	0.520926
360955	ENSG00000185009	10	-	0.00538459	0.226521	0.820798	0.999999	AP3M1	74124380	74124524	2.17659
638444	ENSG00000171659	X	+	-0.0158492	-0.226521	0.820801	0.999999	GPR34	41695555	41695627	-0.869879
250133	ENSG00000096433	6	+	-0.0110781	-0.226514	0.820802	0.999999	ITPR3	33686053	33686253	-0.481838
549739	ENSG00000154945	17	-	-0.00824611	-0.22652	0.820803	0.999999	ANKRD40	50699399	50699576	0.624879
267618	ENSG00000025796	6	-	0.0136237	0.226502	0.820812	0.999999	SEC63	107957222	107957340	-1.43892
128153	ENSG00000136536	2	+	-0.00534823	-0.226498	0.820816	0.999999	2021-03-07	159764626	159764674	3.68867
622846	ENSG00000215458	21	-	0.00893287	0.2265	0.820819	0.999999	AATBC	43809452	43810230	1.48136
293036	ENSG00000189077	7	-	-0.0085107	-0.22647	0.820837	0.999999	TMEM120A	75992439	75992527	0.658359
141317	ENSG00000011566	2	-	0.0128291	0.226467	0.820839	0.999999	MAP4K3	39280272	39280356	-0.973764
193484	ENSG00000213139	3	-	-0.0110791	-0.226473	0.820841	0.999999	CRYGS	186544306	186544355	-0.418252
353389	ENSG00000065613	10	+	-0.0056752	-0.226459	0.820846	0.999999	SLK	104008198	104008356	2.88125
506810	ENSG00000103249	16	-	0.0157992	0.226454	0.820849	0.999999	CLCN7	1471624	1471956	-2.23143
428749	ENSG00000185482	12	-	-0.0152918	-0.226456	0.820851	0.999999	STAC3	57244916	57244965	-1.47316
504753	ENSG00000172530	16	+	0.015984	0.226451	0.820851	0.999999	BANP	88017190	88017409	-2.32952
111706	ENSG00000143493	1	-	-0.00956649	-0.226452	0.820851	0.999999	INTS7	212006639	212006664	-0.0981537
319720	ENSG00000155096	8	-	-0.0102988	-0.226445	0.820857	0.999999	AZIN1	102834748	102835475	-0.693153
401604	ENSG00000134954	11	-	-0.00526599	-0.226445	0.820857	0.999999	ETS1	128490457	128490576	4.33832
399599	ENSG00000048028	11	-	-0.00824947	-0.226443	0.820858	0.999999	USP28	113798805	113798978	0.927262
178859	ENSG00000182568	3	-	0.0117314	0.226439	0.820861	0.999999	SATB1	18416004	18416006	-0.59117
632570	ENSG00000099995	22	-	0.0141763	0.226439	0.820861	0.999999	SF3A1	30339180	30339251	-1.24269
191943	ENSG00000114209	3	-	0.0130338	0.226429	0.820869	0.999999	PDCD10	167734351	167734431	-0.264676
132451	ENSG00000163249	2	+	0.0139856	0.22642	0.820877	0.999999	CCNYL1	207751115	207751119	-1.4036
568282	ENSG00000115286	19	+	0.0149679	0.226417	0.820879	0.999999	NDUFS7	1383922	1383937	-2.37436
340640	ENSG00000119326	9	-	-0.0213454	-0.226413	0.820882	0.999999	CTNNAL1	108942961	108943044	-0.982002
345873	ENSG00000065665	10	+	-0.0147321	-0.226405	0.820888	0.999999	SEC61A2	12158049	12158105	-1.36397
179683	ENSG00000163539	3	-	-0.00793849	-0.226397	0.820893	0.999999	CLASP2	33535367	33535372	0.520137
577723	ENSG00000188227	19	+	0.0166924	0.226397	0.820896	0.999999	ZNF793	37508265	37508403	-1.91163
384543	ENSG00000151498	11	+	-0.014829	-0.226393	0.820897	0.999999	ACAD8	134262185	134262276	-2.03824
508039	ENSG00000167984	16	-	0.00781053	0.226389	0.8209	0.999999	NLRC3	3542692	3542775	1.07395
596189	ENSG00000104814	19	-	0.0124758	0.226387	0.820901	0.999999	MAP4K1	38608112	38608170	-1.17017
201920	ENSG00000138698	4	+	0.00692379	0.22638	0.820906	0.999999	RAP1GDS1	98352569	98352588	1.15058
115407	ENSG00000119203	2	+	-0.00632267	-0.226373	0.820913	0.999999	CPSF3	9441818	9441976	1.71803
265477	ENSG00000168216	6	-	0.0176065	0.226368	0.820916	0.999999	LMBRD1	69675822	69675822	-2.49433
169588	ENSG00000163406	3	+	-0.0128837	-0.226359	0.820923	0.999999	SLC15A2	121928421	121928538	-0.46504
415454	ENSG00000151135	12	+	0.00706542	0.226356	0.820927	0.999999	TMEM263	106972342	106973984	2.0048
360725	ENSG00000156042	10	-	-0.0177266	-0.226357	0.820928	0.999999	CFAP70	73331177	73331276	-2.31485
480179	ENSG00000140199	15	-	-0.00583965	-0.226347	0.820933	0.999999	SLC12A6	34336687	34336752	3.26485
565304	ENSG00000175387	18	-	-0.00637252	-0.226344	0.820935	0.999999	SMAD2	47895267	47895725	1.40643
127918	ENSG00000115159	2	+	-0.00795993	-0.226341	0.820937	0.999999	GPD2	156550602	156550746	0.859532
355301	ENSG00000132334	10	+	0.00522565	0.226339	0.820939	0.999999	PTPRE	128063083	128063180	3.70192
424625	ENSG00000005175	12	-	0.00899089	0.226336	0.820942	0.999999	RPAP3	47666980	47667080	0.467056
237987	ENSG00000113369	5	-	0.00930729	0.226326	0.820949	0.999999	ARRDC3	91373839	91373845	1.4083
453548	ENSG00000170345	14	+	-0.00982208	-0.22632	0.820955	0.999999	FOS	75280193	75280374	1.07404
425094	ENSG00000139620	12	-	0.00610866	0.226317	0.820956	0.999999	KANSL2	48669106	48669225	1.74269
459615	ENSG00000092330	14	-	0.00501086	0.226303	0.820967	0.999999	TINF2	24240501	24240578	2.94579
186549	ENSG00000196776	3	-	-0.00491018	-0.226302	0.820969	0.999999	CD47	108060745	108060852	4.22247
646686	ENSG00000182287	X	-	-0.0208098	-0.226298	0.820972	0.999999	AP1S2	15854688	15854780	-1.97025
225244	ENSG00000164209	5	+	0.00798401	0.226296	0.820973	0.999999	SLC25A46	110746269	110746346	1.46368
93860	ENSG00000004455	1	-	-0.00593068	-0.226294	0.820974	0.999999	AK2	33013207	33013287	2.41383
227295	ENSG00000113658	5	+	-0.00738153	-0.226291	0.820977	0.999999	SMAD5	136154003	136154144	1.30225
550974	ENSG00000108510	17	-	-0.00464684	-0.226286	0.82098	0.999999	MED13	61950825	61950998	2.69823
338933	ENSG00000083223	9	-	-0.0151802	-0.226277	0.820987	0.999999	TUT7	86287733	86287734	-2.15532
333417	ENSG00000186350	9	+	-0.0093681	-0.226272	0.820993	0.999999	RXRA	134431905	134431996	1.60069
85483	ENSG00000143801	1	+	0.0139718	0.226264	0.820998	0.999999	PSEN2	226895804	226896098	-1.23605
283795	ENSG00000106484	7	+	0.0175033	0.226262	0.821	0.999999	MEST	130498226	130498275	-1.94384
636026	ENSG00000100258	22	-	0.00936429	0.226261	0.821	0.999999	LMF2	50505403	50505537	0.170154
545671	ENSG00000161405	17	-	-0.00679102	-0.226262	0.821	0.999999	IKZF3	39788258	39788374	1.8124
560582	ENSG00000091157	18	+	-0.00675329	-0.226258	0.821002	0.999999	WDR7	56923922	56924108	1.24773
267447	ENSG00000057663	6	-	-0.00927364	-0.22626	0.821002	0.999999	ATG5	106316209	106316266	0.778156
162980	ENSG00000168028	3	+	-0.00964565	-0.226256	0.821004	0.999999	RPSA	39411649	39411777	4.24413
297113	ENSG00000214194	7	-	0.0188016	0.226263	0.821004	0.999999	SMIM30	113118068	113118161	-1.50742
276755	ENSG00000146731	7	+	-0.00573861	-0.226255	0.821004	0.999999	CCT6A	56060269	56060416	2.71679
211880	ENSG00000138767	4	-	0.00532325	0.22625	0.821009	0.999999	CNOT6L	77728877	77729081	2.73464
576110	ENSG00000105220	19	+	0.00690053	0.226249	0.821009	0.999999	GPI	34377735	34377820	1.40621
499126	ENSG00000083799	16	+	0.00525535	0.226247	0.82101	0.999999	CYLD	50791558	50791690	3.191
94700	ENSG00000183431	1	-	0.0053646	0.226246	0.821012	0.999999	SF3A3	37969571	37969735	2.61741
579534	ENSG00000170956	19	+	-0.00917231	-0.226237	0.821019	0.999999	CEACAM3	41810832	41810897	0.727905
643353	ENSG00000101972	X	+	-0.0091886	-0.226227	0.821026	0.999999	STAG2	123960864	123960866	0.412148
225759	ENSG00000172869	5	+	0.0060274	0.226226	0.821026	0.999999	DMXL1	119129211	119129332	2.06939
104062	ENSG00000143420	1	-	-0.0156221	-0.226222	0.82103	0.999999	ENSA	150600851	150601279	-2.34191
521309	ENSG00000072818	17	+	0.00762799	0.226211	0.821038	0.999999	ACAP1	7343562	7343562	1.25127
238241	ENSG00000198677	5	-	-0.00674033	-0.226208	0.82104	0.999999	TTC37	95536817	95536925	1.78205
159032	ENSG00000115694	2	-	-0.0079349	-0.226203	0.821045	0.999999	STK25	241501517	241501526	0.729314
540244	ENSG00000178971	17	-	-0.00957487	-0.226195	0.82105	0.999999	CTC1	8237415	8237519	0.169153
186550	ENSG00000196776	3	-	-0.00518264	-0.226196	0.821051	0.999999	CD47	108071093	108071182	3.67835
242823	ENSG00000198624	5	-	0.0117725	0.226193	0.821054	0.999999	CCDC69	151210656	151211145	-1.00823
445393	ENSG00000005810	13	-	0.00506689	0.226189	0.821055	0.999999	MYCBP2	77174311	77174489	3.10812
74221	ENSG00000065183	1	+	0.00771392	0.226189	0.821056	0.999999	WDR3	117951976	117952076	0.782201
393947	ENSG00000162241	11	-	0.0142009	0.226187	0.821058	0.999999	SLC25A45	65381875	65381914	-1.4943
307196	ENSG00000104381	8	+	-0.0163037	-0.226185	0.82106	0.999999	GDAP1	74350473	74350578	-2.02613
125152	ENSG00000125637	2	+	0.0065635	0.226172	0.821069	0.999999	PSD4	113173997	113174054	2.32883
316105	ENSG00000187735	8	-	-0.0187258	-0.226171	0.82107	0.999999	TCEA1	53970294	53970391	-1.84209
175084	ENSG00000145191	3	+	-0.00668812	-0.226168	0.821071	0.999999	EIF2B5	184143052	184143142	1.25425
419087	ENSG00000183495	12	+	0.0145742	0.226166	0.821073	0.999999	EP400	132068099	132069494	-1.00235
155157	ENSG00000116030	2	-	0.00878939	0.226167	0.821074	0.999999	SUMO1	202206187	202206649	1.01785
77420	ENSG00000160752	1	+	-0.00651978	-0.226161	0.821077	0.999999	FDPS	155318665	155318687	1.45153
139616	ENSG00000138101	2	-	0.0141785	0.226156	0.821082	0.999999	DTNB	25673386	25673429	-1.50144
477357	ENSG00000140575	15	+	-0.0062158	-0.226149	0.821086	0.999999	IQGAP1	90486095	90486132	4.12065
535883	ENSG00000173821	17	+	-0.00917246	-0.226149	0.821086	0.999999	RNF213	80385039	80385171	2.21856
271346	ENSG00000120438	6	-	-0.00963118	-0.226148	0.821087	0.999999	TCP1	159789573	159789576	-1.59406
102121	ENSG00000009307	1	-	0.00460118	0.226138	0.821095	0.999999	CSDE1	114726349	114726386	4.26539
210097	ENSG00000075539	4	-	0.00530976	0.226135	0.821097	0.999999	FRYL	48575117	48575241	2.36356
455254	ENSG00000257275	14	+	0.0292049	0.226151	0.821097	0.999999	AL139020.1	95715480	95715707	-2.27328
316502	ENSG00000178538	8	-	0.0219204	0.226136	0.821102	0.999999	CA8	60264822	60265924	-2.50478
346919	ENSG00000077420	10	+	-0.00611455	-0.226125	0.821106	0.999999	APBB1IP	26536074	26536217	3.38626
404410	ENSG00000256427	12	+	0.0180132	0.226132	0.821109	0.999999	AC010175.1	9247581	9247677	-0.552384
62214	ENSG00000157191	1	+	0.00527878	0.226114	0.821114	0.999999	NECAP2	16448060	16448141	2.87234
273908	ENSG00000105855	7	+	0.0255458	0.226122	0.821119	0.999999	ITGB8	20410331	20415754	-0.0994522
586367	ENSG00000198858	19	-	-0.0105402	-0.226103	0.821123	0.999999	R3HDM4	900829	900952	4.50722
180272	ENSG00000280739	3	-	0.0176858	0.226104	0.821125	0.999999	EIF1B-AS1	40244457	40244638	-2.15722
243248	ENSG00000135074	5	-	0.0113831	0.226082	0.821139	0.999999	ADAM19	157513424	157513433	-0.207836
464948	ENSG00000054983	14	-	-0.00838938	-0.226081	0.82114	0.999999	GALC	87965624	87965629	0.295018
321507	ENSG00000129295	8	-	-0.0168218	-0.226079	0.821142	0.999999	LRRC6	132615038	132615097	-0.906434
109376	ENSG00000116701	1	-	-0.00497066	-0.226067	0.821151	0.999999	NCF2	183573185	183573292	5.86182
76113	ENSG00000143398	1	+	0.00908043	0.226065	0.821152	0.999999	PIP5K1A	151198575	151198724	-0.130055
640881	ENSG00000147133	X	+	-0.00832931	-0.226062	0.821154	0.999999	TAF1	71423974	71423977	0.2583
241741	ENSG00000120318	5	-	0.0184979	0.226061	0.821155	0.999999	ARAP3	141680472	141680503	-2.61739
643389	ENSG00000101972	X	+	0.00503103	0.226047	0.821165	0.999999	STAG2	124061224	124061341	4.06646
251577	ENSG00000112659	6	+	-0.00739921	-0.226036	0.821174	0.999999	CUL9	43184302	43184905	1.13699
231720	ENSG00000165671	5	+	-0.00562197	-0.226034	0.821176	0.999999	NSD1	177248181	177248324	2.09702
565522	ENSG00000167315	18	-	0.0074571	0.226035	0.821177	0.999999	ACAA2	49794320	49794427	1.59501
426587	ENSG00000186049	12	-	-0.0237715	-0.226024	0.821187	0.999999	KRT73	52607736	52608136	-2.04551
308304	ENSG00000156162	8	+	0.0133427	0.226017	0.82119	0.999999	DPY19L4	94766612	94766685	-1.06672
403039	ENSG00000010278	12	+	-0.011845	-0.226015	0.821192	0.999999	CD9	6200436	6200565	1.00151
325548	ENSG00000213930	9	+	-0.00903138	-0.226012	0.821193	0.999999	GALT	34647706	34647762	0.26897
65013	ENSG00000182866	1	+	-0.0193489	-0.226004	0.8212	0.999999	LCK	32274132	32274226	-2.05977
61467	ENSG00000028137	1	+	-0.00704458	-0.226005	0.8212	0.999999	TNFRSF1B	12194584	12194618	2.93205
234037	ENSG00000113360	5	-	0.0140364	0.225999	0.821203	0.999999	DROSHA	31529040	31529105	-1.36916
323083	ENSG00000178685	8	-	-0.00856447	-0.225999	0.821203	0.999999	PARP10	143984640	143984727	1.42213
165440	ENSG00000164081	3	+	-0.00867653	-0.225991	0.82121	0.999999	TEX264	51699573	51699574	0.472213
229455	ENSG00000123643	5	+	-0.0127463	-0.225991	0.82121	0.999999	SLC36A1	151479490	151479759	-0.4253
635132	ENSG00000100304	22	-	-0.0117216	-0.225989	0.821212	0.999999	TTLL12	43172403	43172554	-0.618652
156297	ENSG00000135926	2	-	0.00508561	0.225986	0.821213	0.999999	TMBIM1	218275006	218275431	4.38215
106384	ENSG00000163468	1	-	0.00565098	0.225981	0.821218	0.999999	CCT3	156318957	156319017	2.50212
637720	ENSG00000101868	X	+	-0.0140034	-0.225979	0.821218	0.999999	POLA1	24727782	24727783	-1.52497
464041	ENSG00000119682	14	-	0.00603298	0.225972	0.821224	0.999999	AREL1	74667319	74667377	1.73172
476613	ENSG00000073417	15	+	0.0114788	0.225971	0.821225	0.999999	PDE8A	85064370	85064426	-0.590129
427353	ENSG00000123405	12	-	-0.0076334	-0.225953	0.821241	0.999999	NFE2	54292374	54292464	4.02733
513906	ENSG00000260078	16	-	-0.00961712	-0.22595	0.821244	0.999999	AC007342.3	53370720	53371129	1.57974
76139	ENSG00000143398	1	+	-0.00692935	-0.225939	0.82125	0.999999	PIP5K1A	151236634	151236747	0.978621
216720	ENSG00000109670	4	-	0.0133433	0.225939	0.82125	0.999999	FBXW7	152352697	152352768	-1.29081
167299	ENSG00000163605	3	+	0.00736802	0.225937	0.821252	0.999999	PPP4R2	73059037	73059051	1.73569
61095	ENSG00000120948	1	+	-0.0123046	-0.225929	0.821258	0.999999	TARDBP	11025493	11025550	-1.15833
102368	ENSG00000196505	1	-	-0.00610475	-0.225927	0.82126	0.999999	GDAP2	117899057	117899130	1.77817
157535	ENSG00000153827	2	-	0.0054171	0.225924	0.821261	0.999999	TRIP12	229796733	229796782	2.63603
195904	ENSG00000087266	4	+	-0.00851083	-0.225922	0.821262	0.999999	SH3BP2	2796374	2796646	0.724172
246165	ENSG00000112739	6	+	0.00601182	0.225915	0.821268	0.999999	PRPF4B	4061148	4061654	2.1866
536971	ENSG00000141556	17	+	0.00951457	0.225914	0.821269	0.999999	TBCD	82929792	82930457	-0.104004
253891	ENSG00000111850	6	+	-0.0169805	-0.225912	0.821272	0.999999	SMIM8	87341760	87341778	-2.33174
80063	ENSG00000076258	1	+	0.0168083	0.22591	0.821274	0.999999	FMO4	171332709	171332908	-2.13142
636018	ENSG00000100258	22	-	0.0104808	0.225903	0.821279	0.999999	LMF2	50504559	50504727	-0.62864
144176	ENSG00000116001	2	-	0.00590708	0.225898	0.821282	0.999999	TIA1	70224554	70224592	2.35882
459692	ENSG00000100949	14	-	-0.0147301	-0.225898	0.821282	0.999999	RABGGTA	24266786	24266816	-1.75264
266444	ENSG00000135317	6	-	0.0074242	0.225891	0.821287	0.999999	SNX14	85547116	85547226	1.73183
146421	ENSG00000144028	2	-	-0.00554862	-0.225889	0.821288	0.999999	SNRNP200	96278237	96278358	2.31879
338549	ENSG00000156052	9	-	-0.00588938	-0.22589	0.821291	0.999999	GNAQ	77797528	77797648	3.21316
148710	ENSG00000163161	2	-	-0.0070176	-0.225886	0.821291	0.999999	ERCC3	127259296	127259448	0.932517
205248	ENSG00000164116	4	+	0.018788	0.225883	0.821295	0.999999	GUCY1A1	155710612	155710681	-1.61095
507474	ENSG00000205937	16	-	-0.0130112	-0.225879	0.821296	0.999999	RNPS1	2268092	2268094	-1.33281
103651	ENSG00000274020	1	-	0.00580065	0.225861	0.821312	0.999999	LINC01138	148432959	148433643	3.36364
495632	ENSG00000058600	16	+	-0.00994051	-0.225851	0.821318	0.999999	POLR3E	22328510	22328587	-0.116666
616598	ENSG00000101246	20	-	0.00924413	0.225847	0.821322	0.999999	ARFRP1	63705579	63705791	0.241197
461596	ENSG00000151748	14	-	0.00878598	0.225841	0.821328	0.999999	SAV1	50644810	50645014	0.639239
566874	ENSG00000176225	18	-	-0.0155518	-0.225834	0.821331	0.999999	RTTN	70053295	70053514	-2.44282
177349	ENSG00000144455	3	-	0.00720586	0.225834	0.821332	0.999999	SUMF1	4376330	4376389	1.55099
434478	ENSG00000135090	12	-	0.00514782	0.225832	0.821333	0.999999	TAOK3	118150078	118150442	2.39131
316484	ENSG00000198846	8	-	0.0130365	0.225833	0.821336	0.999999	TOX	58939302	58939544	-0.411632
524917	ENSG00000109111	17	+	-0.00677395	-0.225824	0.821339	0.999999	SUPT6H	28674324	28674441	1.56668
546086	ENSG00000108244	17	-	0.0100511	0.225825	0.821341	0.999999	KRT23	40925354	40925574	3.35704
62559	ENSG00000040487	1	+	0.0146846	0.225825	0.821342	0.999999	PQLC2	19324633	19324753	-1.60585
339691	ENSG00000158169	9	-	0.0158003	0.225819	0.821344	0.999999	FANCC	95317526	95317671	-1.86504
550770	ENSG00000170832	17	-	0.0079994	0.225816	0.821345	0.999999	USP32	60179105	60179110	0.831124
463192	ENSG00000072042	14	-	0.0128517	0.225795	0.821362	0.999999	RDH11	67684510	67685014	-1.45762
118605	ENSG00000057935	2	+	0.0120079	0.225795	0.821363	0.999999	MTA3	42707911	42708054	-0.725336
556981	ENSG00000101596	18	+	0.0050439	0.225791	0.821364	0.999999	SMCHD1	2688394	2688508	5.91057
398796	ENSG00000137752	11	-	0.00480617	0.225784	0.821371	0.999999	CASP1	105029665	105029899	4.77673
479391	ENSG00000128731	15	-	0.0134921	0.225782	0.821371	0.999999	HERC2	28135478	28135556	-1.19569
556833	ENSG00000101557	18	+	-0.0100829	-0.225775	0.821378	0.999999	USP14	202880	202945	0.0228331
575243	ENSG00000197013	19	+	0.0186217	0.225769	0.821382	0.999999	ZNF429	21538623	21538634	-1.68196
152929	ENSG00000155657	2	-	-0.0132053	-0.225768	0.821382	0.999999	TTN	178553914	178554216	-0.417935
138474	ENSG00000115758	2	-	-0.00963598	-0.225764	0.821387	0.999999	ODC1	10443230	10443313	3.70747
262372	ENSG00000204252	6	-	0.00979331	0.225764	0.821388	0.999999	HLA-DOA	33006607	33006800	1.16119
355163	ENSG00000107949	10	+	-0.0108344	-0.225759	0.821391	0.999999	BCCIP	125825494	125826590	-0.290116
621682	ENSG00000205758	21	-	0.00867004	0.225757	0.821392	0.999999	CRYZL1	33603404	33603448	0.49659
256767	ENSG00000152818	6	+	0.00656985	0.225756	0.821392	0.999999	UTRN	144828852	144828855	1.63638
268595	ENSG00000146350	6	-	-0.0163029	-0.22575	0.821397	0.999999	TBC1D32	121080771	121080858	-2.11366
376586	ENSG00000172932	11	+	-0.00733706	-0.22575	0.821397	0.999999	ANKRD13D	67290367	67290411	1.47284
518914	ENSG00000051523	16	-	-0.0169394	-0.225744	0.821402	0.999999	CYBA	88647693	88647939	-1.04916
353277	ENSG00000148842	10	+	-0.0157233	-0.225747	0.821403	0.999999	CNNM2	103054329	103054466	-1.7086
275173	ENSG00000122507	7	+	0.0100788	0.225739	0.821405	0.999999	BBS9	33387992	33388007	-0.204242
535120	ENSG00000184640	17	+	-0.00940238	-0.225726	0.821415	0.999999	2021-09-09	77402456	77402483	-0.262445
581764	ENSG00000104805	19	+	0.00773442	0.225725	0.821417	0.999999	NUCB1	48922605	48922944	2.45139
183906	ENSG00000163931	3	-	0.00624406	0.22572	0.82142	0.999999	TKT	53226756	53226878	4.78756
98423	ENSG00000116729	1	-	-0.0117007	-0.225718	0.821422	0.999999	WLS	68148136	68148199	1.7463
392262	ENSG00000221968	11	-	-0.0164657	-0.225711	0.821429	0.999999	FADS3	61875851	61875976	-2.233
207675	ENSG00000087269	4	-	0.0110528	0.225702	0.821434	0.999999	NOP14	2939527	2939534	-0.882591
263827	ENSG00000112576	6	-	0.0182354	0.225698	0.821438	0.999999	CCND3	42048687	42048688	-2.33503
102916	ENSG00000162825	1	-	-0.0149322	-0.225703	0.82144	0.999999	NBPF20	145290639	145291499	-0.654144
140192	ENSG00000115241	2	-	-0.00606905	-0.225688	0.821447	0.999999	PPM1G	27382476	27382605	2.01965
630042	ENSG00000093072	22	-	0.00613923	0.225686	0.821447	0.999999	ADA2	17209505	17209598	2.58253
429611	ENSG00000155957	12	-	-0.00723576	-0.225686	0.821447	0.999999	TMBIM4	66137842	66137919	2.00933
505539	ENSG00000158805	16	+	0.00716001	0.225685	0.821448	0.999999	ZNF276	89723606	89723709	1.30397
287214	ENSG00000164880	7	-	-0.0154258	-0.225669	0.82146	0.999999	INTS1	1503903	1504001	-2.54098
547740	ENSG00000087152	17	-	-0.00621759	-0.225668	0.821461	0.999999	ATXN7L3	44196929	44196940	1.34491
449995	ENSG00000187790	14	+	-0.0152397	-0.225666	0.821462	0.999999	FANCM	45154759	45154822	-1.67127
394219	ENSG00000172757	11	-	-0.00533063	-0.225661	0.821467	0.999999	CFL1	65854975	65855008	4.28607
166506	ENSG00000163681	3	+	0.00615855	0.225656	0.82147	0.999999	SLMAP	57907884	57908006	1.69408
485413	ENSG00000138614	15	-	0.00843515	0.225646	0.821478	0.999999	INTS14	65605203	65605232	0.253056
238249	ENSG00000198677	5	-	-0.00653261	-0.225644	0.821479	0.999999	TTC37	95543184	95543327	1.95327
98923	ENSG00000162613	1	-	-0.00493476	-0.225632	0.821489	0.999999	FUBP1	77964254	77964356	3.3447
409786	ENSG00000123360	12	+	-0.0191204	-0.225638	0.821489	0.999999	PDE1B	54570241	54570357	-2.38667
294235	ENSG00000205413	7	-	0.0108036	0.225637	0.821492	0.999999	SAMD9	93102249	93106105	6.87482
329107	ENSG00000136937	9	+	0.0059109	0.225628	0.821492	0.999999	NCBP1	97669593	97669706	1.67205
251593	ENSG00000112659	6	+	-0.0100335	-0.225617	0.8215	0.999999	CUL9	43199929	43200156	-0.120623
580774	ENSG00000125753	19	+	0.00658794	0.225612	0.821505	0.999999	VASP	45523644	45523695	4.19897
477696	ENSG00000140553	15	+	-0.00941196	-0.22561	0.821506	0.999999	UNC45A	90946614	90946764	0.0969634
404237	ENSG00000166532	12	+	-0.0134732	-0.225609	0.821507	0.999999	RIMKLB	8749972	8750013	-1.15413
250625	ENSG00000124762	6	+	0.0165083	0.22561	0.82151	0.999999	CDKN1A	36684512	36684546	-1.08846
232369	ENSG00000161011	5	+	-0.00571613	-0.225598	0.821515	0.999999	SQSTM1	179833587	179833782	4.46456
363376	ENSG00000198408	10	-	-0.00490764	-0.225596	0.821517	0.999999	OGA	101792902	101792943	3.4771
412301	ENSG00000135679	12	+	0.00622193	0.225583	0.821526	0.999999	MDM2	68839539	68839612	2.54163
240527	ENSG00000113648	5	-	0.00624971	0.225558	0.821546	0.999999	H2AFY	135359397	135359628	2.34244
591160	ENSG00000104774	19	-	-0.00718838	-0.225558	0.821546	0.999999	MAN2B1	12652255	12652270	1.63855
267098	ENSG00000132424	6	-	0.00506583	0.225554	0.821549	0.999999	PNISR	99402598	99402710	3.72911
251469	ENSG00000137171	6	+	0.0123553	0.225554	0.82155	0.999999	KLC4	43061311	43061583	-1.00745
437797	ENSG00000073910	13	+	-0.00689141	-0.225551	0.821551	0.999999	FRY	32239711	32239881	2.01154
458669	ENSG00000100461	14	-	0.00563511	0.22555	0.821552	0.999999	RBM23	22902242	22902382	2.49669
611876	ENSG00000089177	20	-	0.0130415	0.225516	0.821579	0.999999	KIF16B	16406374	16406456	-0.577814
534498	ENSG00000266714	17	+	0.0105603	0.225512	0.821581	0.999999	MYO15B	75626407	75626484	0.0308034
94411	ENSG00000119535	1	-	0.00657518	0.225509	0.821584	0.999999	CSF3R	36473435	36473622	5.53202
151424	ENSG00000115339	2	-	0.0109311	0.225487	0.821602	0.999999	GALNT3	165770625	165770665	-0.315022
513913	ENSG00000166971	16	-	-0.0137476	-0.225485	0.821603	0.999999	AKTIP	53491379	53491647	-1.57712
171164	ENSG00000091527	3	+	0.0129256	0.225484	0.821605	0.999999	CDV3	133574593	133574637	-1.80746
528723	ENSG00000141349	17	+	0.0159599	0.225485	0.821605	0.999999	G6PC3	44074230	44074266	-1.97998
512327	ENSG00000102882	16	-	-0.0103786	-0.225479	0.821609	0.999999	MAPK3	30116668	30116688	0.12086
310821	ENSG00000105339	8	+	-0.00700455	-0.225475	0.821611	0.999999	DENND3	141185224	141185278	2.74419
248285	ENSG00000230795	6	+	0.0380253	0.225482	0.821611	0.999999	HLA-K	29929186	29929232	-2.3098
343905	ENSG00000085265	9	-	-0.00838883	-0.225472	0.821615	0.999999	FCN1	134914756	134914809	5.14733
152418	ENSG00000163328	2	-	-0.00636216	-0.225467	0.821618	0.999999	GPR155	174470390	174470555	2.30977
331553	ENSG00000171159	9	+	0.0113436	0.225465	0.821621	0.999999	C9orf16	128160460	128160486	-0.210714
98781	ENSG00000142892	1	-	0.00909051	0.225463	0.821622	0.999999	PIGK	77154494	77154621	1.23753
104532	ENSG00000143416	1	-	-0.0174991	-0.22546	0.821623	0.999999	SELENBP1	151369004	151369067	2.68671
384199	ENSG00000151702	11	+	0.00497294	0.225458	0.821624	0.999999	FLI1	128772814	128772985	4.27006
217467	ENSG00000145439	4	-	-0.0105471	-0.225454	0.821629	0.999999	CBR4	169010081	169010250	-0.338079
540920	ENSG00000154957	17	-	-0.00927481	-0.225453	0.821629	0.999999	ZNF18	11983405	11983407	-0.190592
380426	ENSG00000023445	11	+	-0.00805369	-0.225449	0.821631	0.999999	BIRC3	102321901	102322128	3.22004
297027	ENSG00000128512	7	-	-0.00992055	-0.225448	0.821631	0.999999	DOCK4	111994135	111994231	1.12046
242076	ENSG00000156475	5	-	-0.0150983	-0.225447	0.821633	0.999999	PPP2R2B	146589947	146590037	-1.0678
377560	ENSG00000085733	11	+	0.018165	0.225442	0.821636	0.999999	CTTN	70407298	70407352	-0.440926
632427	ENSG00000100325	22	-	-0.0118542	-0.225441	0.821637	0.999999	ASCC2	29792433	29792535	3.25243
371752	ENSG00000149091	11	+	-0.0111057	-0.225433	0.821643	0.999999	DGKZ	46372771	46372884	-1.21452
573960	ENSG00000130479	19	+	-0.0155963	-0.225427	0.821649	0.999999	MAP1S	17720431	17720553	-2.27641
450084	ENSG00000197776	14	+	0.0136425	0.225419	0.821655	0.999999	KLHDC1	49710289	49710381	-0.930981
303251	ENSG00000147454	8	+	0.00828841	0.225409	0.821663	0.999999	SLC25A37	23566966	23568258	8.50313
486441	ENSG00000159322	15	-	0.00482592	0.225408	0.821663	0.999999	ADPGK	72760443	72760527	2.93604
228545	ENSG00000145819	5	+	0.00661463	0.225406	0.821664	0.999999	ARHGAP26	143054439	143054526	3.43964
428415	ENSG00000110955	12	-	-0.00482142	-0.225405	0.821665	0.999999	ATP5F1B	56639188	56639196	3.98102
85515	ENSG00000163050	1	+	-0.0100217	-0.225402	0.821668	0.999999	COQ8A	226983761	226983854	0.187231
262238	ENSG00000196126	6	-	-0.00851208	-0.225397	0.821677	0.999999	HLA-DRB1	32580746	32580856	5.31974
223850	ENSG00000113319	5	+	-0.00964038	-0.22539	0.821677	0.999999	RASGRF2	81086835	81086953	0.462605
68612	ENSG00000162378	1	+	-0.0060871	-0.225387	0.821681	0.999999	ZYG11B	52784877	52785053	1.87578
353223	ENSG00000156398	10	+	-0.0145006	-0.225385	0.821683	0.999999	SFXN2	102726987	102727157	-1.44734
467565	ENSG00000211965	14	-	0.0274384	0.225397	0.821689	0.999999	IGHV3-49	106557352	106557477	-2.0507
467564	ENSG00000211965	14	-	-0.0274384	-0.225397	0.821689	0.999999	IGHV3-49	106556936	106557248	-0.879163
315984	ENSG00000023287	8	-	0.0108142	0.22537	0.821692	0.999999	RB1CC1	52628032	52628040	-0.232353
568008	ENSG00000167468	19	+	0.00793568	0.225368	0.821695	0.999999	GPX4	1105406	1105453	2.84237
395213	ENSG00000110066	11	-	-0.00867433	-0.22536	0.8217	0.999999	KMT5B	68176526	68176714	-0.0211228
365120	ENSG00000182022	10	-	-0.00648289	-0.225358	0.821703	0.999999	CHST15	124042301	124042447	3.55868
503303	ENSG00000140829	16	+	0.00725672	0.225355	0.821704	0.999999	DHX38	72107340	72107548	1.04673
607311	ENSG00000101425	20	+	0.0218131	0.225357	0.821704	0.999999	BPI	38311874	38311937	-1.99249
281095	ENSG00000146828	7	+	0.00912131	0.225348	0.821709	0.999999	SLC12A9	100856794	100856867	0.4882
652923	ENSG00000123728	X	-	-0.00712327	-0.225352	0.82171	0.999999	RAP2C	132205449	132205587	2.1518
573505	ENSG00000099331	19	+	-0.00672803	-0.225345	0.821711	0.999999	MYO9B	17201926	17202024	2.12923
516920	ENSG00000166747	16	-	0.0059918	0.225342	0.821714	0.999999	AP1G1	71774519	71774536	1.77012
643252	ENSG00000232119	X	+	-0.0104324	-0.225333	0.821723	0.999999	MCTS1	120612313	120612387	0.128484
340487	ENSG00000165029	9	-	0.0117274	0.225327	0.821726	0.999999	ABCA1	104796309	104796424	1.14995
176211	ENSG00000145012	3	+	0.00999124	0.225324	0.821728	0.999999	LPP	188484592	188484595	0.341949
62840	ENSG00000162551	1	+	-0.0279942	-0.225323	0.82173	0.999999	ALPL	21578400	21578412	-1.90796
261358	ENSG00000227507	6	-	-0.00797213	-0.225324	0.821732	0.999999	LTB	31581559	31581630	3.84549
220371	ENSG00000168724	5	+	0.00819953	0.225317	0.821734	0.999999	DNAJC21	34953926	34954001	0.715975
521630	ENSG00000129255	17	+	0.00809869	0.225301	0.821747	0.999999	MPDU1	7587644	7587681	0.83308
411800	ENSG00000183735	12	+	-0.0140078	-0.225299	0.821748	0.999999	TBK1	64484041	64484302	-1.19441
404603	ENSG00000172322	12	+	-0.0138341	-0.225289	0.821757	0.999999	CLEC12A	9985027	9985595	4.06753
393892	ENSG00000162298	11	-	-0.0119853	-0.225287	0.821758	0.999999	SYVN1	65132732	65132780	-0.565976
648374	ENSG00000068308	X	-	-0.0107148	-0.225275	0.821767	0.999999	OTUD5	48922911	48922942	-0.388962
559690	ENSG00000078142	18	+	-0.0133893	-0.225271	0.821769	0.999999	PIK3C3	41955206	41955233	-1.72006
134054	ENSG00000135924	2	+	0.0198567	0.22526	0.821778	0.999999	DNAJB2	219285197	219285262	-1.00269
481502	ENSG00000103994	15	-	-0.0056178	-0.22526	0.821778	0.999999	ZNF106	42446626	42446658	2.21564
148571	ENSG00000074054	2	-	-0.00981618	-0.225257	0.82178	0.999999	CLASP1	121409024	121409047	-0.178239
590941	ENSG00000102575	19	-	0.0107393	0.225257	0.821781	0.999999	ACP5	11575000	11575206	0.840579
524633	ENSG00000141068	17	+	0.0130045	0.22525	0.821786	0.999999	KSR1	27588194	27588474	-0.775964
653462	ENSG00000101974	X	-	0.00716422	0.225249	0.821786	0.999999	ATP11C	139761961	139762097	1.05945
238159	ENSG00000175471	5	-	-0.00648084	-0.225247	0.821788	0.999999	MCTP1	94940177	94940195	1.84289
515762	ENSG00000124074	16	-	-0.0143572	-0.225249	0.821792	0.999999	ENKD1	67662970	67663217	-1.25545
336321	ENSG00000122692	9	-	-0.00456217	-0.22524	0.821796	0.999999	SMU1	33062049	33062177	2.61996
502762	ENSG00000090857	16	+	0.0122545	0.225233	0.821799	0.999999	PDPR	70142234	70142389	-0.0152039
455404	ENSG00000090060	14	+	-0.00508624	-0.22523	0.821801	0.999999	PAPOLA	96552480	96552543	2.95564
536962	ENSG00000141556	17	+	0.0119221	0.225226	0.821804	0.999999	TBCD	82927312	82927323	-1.023
223330	ENSG00000145703	5	+	0.00536235	0.225224	0.821805	0.999999	IQGAP2	76600879	76600972	3.56517
461373	ENSG00000214900	14	-	0.0118311	0.225225	0.821805	0.999999	LINC01588	50002749	50002987	-0.459473
311006	ENSG00000160932	8	+	0.0222643	0.225225	0.821806	0.999999	LY6E	143023669	143023830	-1.243
603133	ENSG00000142409	19	-	-0.0108081	-0.225225	0.82181	0.999999	ZNF787	56101650	56103138	-0.0416474
428388	ENSG00000076108	12	-	-0.0120141	-0.225216	0.821812	0.999999	BAZ2A	56613018	56613098	-0.0918015
174418	ENSG00000163728	3	+	0.0094325	0.225212	0.821815	0.999999	TTC14	180604608	180604851	0.656359
550598	ENSG00000141378	17	-	0.00807053	0.225207	0.821824	0.999999	PTRH2	59698871	59699415	0.839754
413884	ENSG00000136040	12	+	0.00539112	0.225199	0.821825	0.999999	PLXNC1	94260642	94260840	4.53574
298992	ENSG00000059378	7	-	-0.00837756	-0.225191	0.821832	0.999999	PARP12	140041644	140041728	1.62498
540969	ENSG00000006744	17	-	-0.0103213	-0.225188	0.821834	0.999999	ELAC2	12995979	12996546	-0.60901
572420	ENSG00000104979	19	+	-0.00799939	-0.225191	0.821834	0.999999	C19orf53	13778052	13778207	1.37804
121609	ENSG00000115350	2	+	0.0116752	0.225182	0.821841	0.999999	POLE4	74961059	74961504	-0.186098
558164	ENSG00000101654	18	+	-0.00665335	-0.225174	0.821845	0.999999	RNMT	13731476	13731821	2.00855
92040	ENSG00000117308	1	-	-0.015634	-0.225173	0.821847	0.999999	GALE	23798615	23798693	-1.87286
120326	ENSG00000143995	2	+	-0.019009	-0.225169	0.821851	0.999999	MEIS1	66568715	66568745	-1.78149
126210	ENSG00000136731	2	+	-0.00565343	-0.225161	0.821855	0.999999	UGGT1	128116265	128116343	1.99912
273162	ENSG00000146576	7	+	0.00723028	0.225161	0.821857	0.999999	C7orf26	6608098	6608724	0.917408
593655	ENSG00000064607	19	-	0.0137179	0.225157	0.821858	0.999999	SUGP2	19003496	19003608	-1.91908
174296	ENSG00000136518	3	+	-0.00749435	-0.225156	0.821859	0.999999	ACTL6A	179576620	179576726	1.14296
649700	ENSG00000131089	X	-	0.0155795	0.225155	0.82186	0.999999	ARHGEF9	63637868	63637905	-2.27112
383205	ENSG00000137642	11	+	-0.00706715	-0.22515	0.821863	0.999999	SORL1	121606845	121606957	5.25289
280184	ENSG00000196367	7	+	0.00858325	0.225144	0.821867	0.999999	TRRAP	98978211	98978280	0.682933
72594	ENSG00000116266	1	+	0.00549247	0.225138	0.821874	0.999999	STXBP3	108772665	108772819	3.3404
410517	ENSG00000092841	12	+	0.0185971	0.225133	0.821877	0.999999	MYL6	56159731	56159791	-0.862234
420421	ENSG00000010295	12	-	-0.00861132	-0.225132	0.821878	0.999999	IFFO1	6549756	6549896	0.548197
224002	ENSG00000152422	5	+	-0.0115109	-0.225131	0.821881	0.999999	XRCC4	83104910	83105058	0.141997
253706	ENSG00000083097	6	+	-0.00739273	-0.225127	0.821881	0.999999	DOP1A	83145524	83145658	0.887231
415239	ENSG00000136051	12	+	-0.00849364	-0.225125	0.821883	0.999999	WASHC4	105147610	105147905	0.747511
518252	ENSG00000140943	16	-	-0.00549575	-0.225122	0.821885	0.999999	MBTPS1	84087358	84087460	1.95521
257628	ENSG00000049618	6	+	0.0075774	0.225118	0.821888	0.999999	ARID1B	157209268	157210777	1.20755
305300	ENSG00000070501	8	+	0.0128939	0.225111	0.821894	0.999999	POLB	42357393	42357942	-1.01229
481389	ENSG00000166887	15	-	0.011746	0.225109	0.821895	0.999999	VPS39	42164785	42164889	-0.917406
214166	ENSG00000138785	4	-	0.00933873	0.225104	0.8219	0.999999	INTS12	105695562	105695668	0.168316
479055	ENSG00000275835	15	-	0.0148513	0.2251	0.821902	0.999999	TUBGCP5	23039398	23039569	-1.77679
238586	ENSG00000173930	5	-	-0.00644215	-0.225102	0.821903	0.999999	SLCO4C1	102233986	102237018	3.39538
222369	ENSG00000134056	5	+	-0.00848149	-0.225101	0.821905	0.999999	MRPS36	69228203	69228387	1.48602
245872	ENSG00000112679	6	+	-0.00696258	-0.225094	0.821907	0.999999	DUSP22	348162	348194	1.16094
444517	ENSG00000231607	13	-	0.009851	0.225087	0.821913	0.999999	DLEU2	50027133	50027206	0.700985
336776	ENSG00000165280	9	-	0.0046111	0.225077	0.821921	0.999999	VCP	35066675	35066817	3.90533
149864	ENSG00000169554	2	-	-0.00567273	-0.225064	0.82193	0.999999	ZEB2	144400019	144400270	3.70478
431735	ENSG00000059758	12	-	-0.00549597	-0.225058	0.821935	0.999999	CDK17	96297627	96297721	2.13778
468187	ENSG00000224078	15	+	0.0112259	0.225041	0.821948	0.999999	SNHG14	25020590	25020761	-0.263658
248904	ENSG00000137310	6	+	0.0155317	0.225042	0.821952	0.999999	TCF19	31161751	31162005	-1.6145
425105	ENSG00000139620	12	-	-0.0118879	-0.225032	0.821956	0.999999	KANSL2	48681224	48681381	-1.31645
81389	ENSG00000116698	1	+	-0.00653174	-0.225031	0.821956	0.999999	SMG7	183533164	183533326	1.88488
356650	ENSG00000107537	10	-	-0.0167924	-0.225027	0.821962	0.999999	PHYH	13288360	13288411	-2.12532
236926	ENSG00000152359	5	-	0.0160858	0.22502	0.821965	0.999999	POC5	75712433	75712455	-2.18046
188979	ENSG00000129071	3	-	-0.00588007	-0.225018	0.821967	0.999999	MBD4	129433850	129433858	1.87188
410077	ENSG00000065357	12	+	0.0111403	0.225011	0.821971	0.999999	DGKA	55940252	55940313	-0.261297
172189	ENSG00000163714	3	+	-0.00700894	-0.225009	0.821973	0.999999	U2SURP	143026562	143027148	1.61916
215986	ENSG00000109436	4	-	-0.00993007	-0.225009	0.821974	0.999999	TBC1D9	140701504	140701614	0.273977
173750	ENSG00000008952	3	+	-0.00969185	-0.225008	0.821975	0.999999	SEC62	169966826	169966858	1.20405
474760	ENSG00000103653	15	+	0.017519	0.225006	0.821975	0.999999	CSK	74782592	74782604	-2.6709
428271	ENSG00000111602	12	-	-0.0145061	-0.224994	0.821985	0.999999	TIMELESS	56428236	56428405	-1.55155
475115	ENSG00000140398	15	+	0.0171089	0.224991	0.821989	0.999999	NEIL1	75352111	75352179	-2.04208
156961	ENSG00000116106	2	-	-0.0124622	-0.224988	0.82199	0.999999	EPHA4	221420445	221420552	-0.63894
543981	ENSG00000176390	17	-	-0.00388434	-0.224984	0.821994	0.999999	CRLF3	30782684	30783935	4.85985
338754	ENSG00000165115	9	-	-0.00816209	-0.22498	0.821997	0.999999	KIF27	83915294	83915678	1.45193
296285	ENSG00000164815	7	-	0.0110898	0.224978	0.821998	0.999999	ORC5	104165235	104165282	-0.325155
439230	ENSG00000136104	13	+	0.00701607	0.224969	0.822004	0.999999	RNASEH2B	50929504	50929515	1.54022
74460	ENSG00000273136	1	+	0.022889	0.22497	0.822004	0.999999	NBPF26	120809811	120809883	-0.312655
402570	ENSG00000004478	12	+	0.00861178	0.224968	0.822006	0.999999	FKBP4	2797203	2797282	0.463538
112253	ENSG00000118873	1	-	0.00626292	0.224967	0.822006	0.999999	RAB3GAP2	220265985	220266705	1.44701
368452	ENSG00000205339	11	+	0.0071009	0.224965	0.822008	0.999999	IPO7	9420670	9420698	1.34189
396957	ENSG00000149262	11	-	-0.00840717	-0.224963	0.822009	0.999999	INTS4	77921351	77921368	0.252537
651425	ENSG00000166432	X	-	-0.0177418	-0.224959	0.822014	0.999999	ZMAT1	101892705	101892754	-2.12808
166526	ENSG00000163681	3	+	0.00668926	0.224955	0.822015	0.999999	SLMAP	57927560	57927947	1.23876
95024	ENSG00000131238	1	-	-0.0142604	-0.224954	0.822016	0.999999	PPT1	40089513	40089515	-0.958205
521911	ENSG00000170004	17	+	0.00606406	0.224953	0.822016	0.999999	CHD3	7903825	7903847	1.97459
649712	ENSG00000131089	X	-	0.0142207	0.224952	0.822017	0.999999	ARHGEF9	63643980	63643995	-1.68018
551659	ENSG00000261371	17	-	0.00545734	0.224952	0.822018	0.999999	PECAM1	64375176	64375186	4.11317
254829	ENSG00000123505	6	+	0.00425798	0.224949	0.822021	0.999999	AMD1	110893476	110893982	4.87689
132221	ENSG00000114942	2	+	0.0313232	0.224948	0.822021	0.999999	EEF1B2	206159638	206159684	-2.22401
316270	ENSG00000181690	8	-	-0.0193951	-0.224951	0.822024	0.999999	PLAG1	56166099	56166242	-2.18845
592343	ENSG00000105135	19	-	0.0130117	0.224943	0.822025	0.999999	ILVBL	15116462	15116522	-1.25719
122208	ENSG00000132300	2	+	-0.0058761	-0.22494	0.822027	0.999999	PTCD3	86124995	86125082	2.21436
537617	ENSG00000167703	17	-	0.0123948	0.224919	0.822043	0.999999	SLC43A2	1578324	1578705	-0.351685
493314	ENSG00000102858	16	+	0.00962008	0.224915	0.822047	0.999999	MGRN1	4657312	4657363	0.193882
332982	ENSG00000130723	9	+	-0.0141611	-0.224912	0.822048	0.999999	PRRC2B	131481726	131481808	-1.36785
178174	ENSG00000088726	3	-	-0.017404	-0.224915	0.822049	0.999999	TMEM40	12749760	12749840	-1.37192
521128	ENSG00000072778	17	+	0.0140348	0.22491	0.82205	0.999999	ACADVL	7220891	7220922	-1.60549
399623	ENSG00000048028	11	-	-0.00989281	-0.224907	0.822052	0.999999	USP28	113817695	113817705	0.134914
613720	ENSG00000131051	20	-	0.00592238	0.224906	0.822052	0.999999	RBM39	35734258	35734518	2.6795
364662	ENSG00000151893	10	-	-0.0117118	-0.224901	0.822058	0.999999	CACUL1	118693702	118693749	-0.961606
456740	ENSG00000100664	14	+	-0.00513424	-0.224897	0.82206	0.999999	EIF5	103338735	103338750	2.66435
120192	ENSG00000115902	2	+	0.0159878	0.224899	0.822061	0.999999	SLC1A4	65016555	65016673	-1.73023
324469	ENSG00000147854	9	+	0.00626384	0.224886	0.822069	0.999999	UHRF2	6504593	6504691	1.67863
123941	ENSG00000115594	2	+	0.0181728	0.224886	0.822069	0.999999	IL1R1	102141819	102141918	-1.54941
549675	ENSG00000108826	17	-	0.0159824	0.224882	0.822074	0.999999	MRPL27	50367857	50367864	-2.1397
169578	ENSG00000163406	3	+	0.0135087	0.224868	0.822083	0.999999	SLC15A2	121922220	121922302	-0.722346
65564	ENSG00000092847	1	+	0.00685276	0.224866	0.822085	0.999999	AGO1	35919499	35920019	1.52143
537779	ENSG00000186594	17	-	-0.00984922	-0.224861	0.822089	0.999999	MIR22HG	1711511	1711970	-0.031114
533870	ENSG00000109062	17	+	0.00750841	0.224861	0.822091	0.999999	SLC9A3R1	74763428	74763520	2.04984
565046	ENSG00000152234	18	-	0.00495872	0.224857	0.822092	0.999999	ATP5F1A	46088109	46088135	3.77004
314479	ENSG00000197892	8	-	0.00728691	0.224855	0.822093	0.999999	KIF13B	29146378	29146540	1.04338
428020	ENSG00000062485	12	-	0.00680187	0.224854	0.822094	0.999999	CS	56273587	56273745	1.4698
175411	ENSG00000114867	3	+	-0.0167803	-0.224843	0.822102	0.999999	EIF4G1	184314619	184314653	-2.56484
164595	ENSG00000178252	3	+	0.00897595	0.224843	0.822103	0.999999	WDR6	49014210	49014238	0.185232
505126	ENSG00000197912	16	+	-0.00801134	-0.224835	0.822108	0.999999	SPG7	89498686	89499285	0.711768
344967	ENSG00000015171	10	+	0.00660137	0.224832	0.822111	0.999999	ZMYND11	221195	221356	1.35904
137360	ENSG00000035115	2	-	0.0185473	0.224829	0.822113	0.999999	SH3YL1	242798	242871	-2.4919
614865	ENSG00000062598	20	-	-0.00629978	-0.224829	0.822113	0.999999	ELMO2	46386124	46386164	1.43396
495953	ENSG00000166501	16	+	0.00491552	0.224828	0.822114	0.999999	PRKCB	24123835	24123981	4.66124
266823	ENSG00000112159	6	-	0.00797696	0.224817	0.822122	0.999999	MDN1	89700646	89700856	0.686383
246244	ENSG00000153046	6	+	0.00890898	0.224819	0.822123	0.999999	CDYL	4953898	4954256	1.19877
141073	ENSG00000119787	2	-	-0.00856312	-0.224805	0.822132	0.999999	ATL2	38318885	38318936	0.56881
112966	ENSG00000143776	1	-	-0.0196238	-0.224804	0.822133	0.999999	CDC42BPA	227074259	227074364	-1.71022
483008	ENSG00000104043	15	-	0.0103295	0.224803	0.822134	0.999999	ATP8B4	49987512	49987549	0.108369
156253	ENSG00000229754	2	-	0.0150295	0.224812	0.822135	0.999999	CXCR2P1	218059155	218060338	2.19394
593584	ENSG00000105669	19	-	-0.0081388	-0.224795	0.82214	0.999999	COPE	18905576	18905629	1.19162
587157	ENSG00000099800	19	-	-0.0093889	-0.224798	0.822142	0.999999	TIMM13	2426565	2427046	1.01721
108234	ENSG00000143158	1	-	0.00743698	0.224794	0.822144	0.999999	MPC2	167920011	167920090	1.86958
549459	ENSG00000121073	17	-	-0.0104828	-0.224786	0.822147	0.999999	SLC35B1	49707068	49707068	-0.43409
122137	ENSG00000115523	2	+	-0.0185813	-0.224781	0.82215	0.999999	GNLY	85694904	85694915	0.245341
470533	ENSG00000168970	15	+	-0.0140319	-0.224789	0.822151	0.999999	JMJD7-PLA2G4B	41840025	41840157	-1.21283
168798	ENSG00000138459	3	+	0.00676868	0.224769	0.822161	0.999999	SLC35A5	112569171	112569269	1.13915
629028	ENSG00000093000	22	+	0.0085403	0.224767	0.822161	0.999999	NUP50	45175818	45175893	0.463189
427559	ENSG00000135426	12	-	-0.00802567	-0.224761	0.822166	0.999999	TESPA1	54963143	54963238	1.16782
541968	ENSG00000177302	17	-	0.0102114	0.224755	0.822171	0.999999	TOP3A	18274795	18274803	-0.461871
517932	ENSG00000166446	16	-	-0.00988411	-0.224755	0.822175	0.999999	CDYL2	80684604	80685129	0.509486
482631	ENSG00000104177	15	-	-0.0146914	-0.224748	0.822177	0.999999	MYEF2	48151943	48152116	-1.18037
179580	ENSG00000170266	3	-	0.0131568	0.224745	0.822178	0.999999	GLB1	33051881	33051882	-1.81368
515115	ENSG00000166548	16	-	-0.00878728	-0.224744	0.82218	0.999999	TK2	66511742	66511794	0.501888
590870	ENSG00000130159	19	-	0.0177593	0.224719	0.822199	0.999999	ECSIT	11505929	11505957	-2.21624
217774	ENSG00000164120	4	-	0.015633	0.224719	0.822201	0.999999	HPGD	174506743	174508183	-0.947781
638687	ENSG00000182872	X	+	0.0140896	0.224714	0.822203	0.999999	RBM10	47180038	47180040	-1.8168
164938	ENSG00000004534	3	+	0.00687703	0.224704	0.82221	0.999999	RBM6	50066392	50066442	1.35694
591425	ENSG00000167815	19	-	-0.0104431	-0.224701	0.822215	0.999999	PRDX2	12799916	12799989	2.37775
629032	ENSG00000093000	22	+	-0.00562662	-0.224693	0.822219	0.999999	NUP50	45178238	45178314	2.50041
603946	ENSG00000101298	20	+	-0.0118868	-0.224689	0.822234	0.999999	SNPH	1307052	1309325	0.711393
619986	ENSG00000160305	21	+	0.00797212	0.224665	0.822241	0.999999	DIP2A	46532127	46532237	1.29127
516516	ENSG00000103051	16	-	-0.00612058	-0.224664	0.822242	0.999999	COG4	70517626	70517740	1.69855
264541	ENSG00000112077	6	-	0.0212321	0.224657	0.822251	0.999999	RHAG	49619179	49619362	-1.59575
107559	ENSG00000158773	1	-	0.00501001	0.224652	0.822251	0.999999	USF1	161042833	161042882	3.03997
593639	ENSG00000064607	19	-	0.00747769	0.224649	0.822253	0.999999	SUGP2	18991743	18992366	0.730159
160266	ENSG00000144554	3	+	0.00975494	0.224646	0.822255	0.999999	FANCD2	10039279	10039357	-0.0841891
88350	ENSG00000215790	1	-	-0.0159487	-0.224633	0.822269	0.999999	SLC35E2A	1732242	1732523	-1.02113
287698	ENSG00000011275	7	-	0.00550468	0.224621	0.822275	0.999999	RNF216	5761011	5761087	2.21302
115869	ENSG00000071575	2	+	0.00694931	0.224625	0.822276	0.999999	TRIB2	12718238	12718577	2.09377
485181	ENSG00000103707	15	-	0.0125958	0.224621	0.822276	0.999999	MTFMT	65029405	65029532	-1.71139
209224	ENSG00000174123	4	-	0.00650432	0.224601	0.822292	0.999999	TLR10	38773125	38775265	3.50417
112405	ENSG00000187554	1	-	-0.0067749	-0.224599	0.822294	0.999999	TLR5	223110706	223112967	3.7616
248282	ENSG00000230795	6	+	0.0231154	0.224603	0.822295	0.999999	HLA-K	29927178	29927452	-0.046193
603726	ENSG00000130724	19	-	-0.0178746	-0.224597	0.822295	0.999999	CHMP2A	58554974	58554987	-2.5178
247907	ENSG00000233822	6	+	-0.0108724	-0.224597	0.822298	0.999999	HIST1H2BN	27838545	27838600	0.59721
524223	ENSG00000128487	17	+	0.021031	0.224589	0.8223	0.999999	SPECC1	20237177	20237179	-1.43201
621433	ENSG00000159082	21	-	-0.00799648	-0.224589	0.8223	0.999999	SYNJ1	32695226	32695282	0.915032
316962	ENSG00000066777	8	-	0.0134755	0.224588	0.8223	0.999999	ARFGEF1	67201806	67201889	-1.90398
92627	ENSG00000142751	1	-	-0.00888865	-0.224582	0.822307	0.999999	GPN2	26884160	26884232	0.230558
627288	ENSG00000100379	22	+	0.015613	0.224578	0.822312	0.999999	KCTD17	37053196	37053208	-1.89598
546641	ENSG00000168259	17	-	0.00575568	0.224567	0.822317	0.999999	DNAJC7	41988874	41988896	1.95909
608837	ENSG00000124228	20	+	-0.00749173	-0.224566	0.822318	0.999999	DDX27	49230199	49230349	0.643337
654338	ENSG00000102032	X	-	0.0150472	0.224561	0.822323	0.999999	RENBP	153944612	153944626	-1.84906
256367	ENSG00000051620	6	+	0.00699779	0.224563	0.822324	0.999999	HEBP2	138406034	138406151	3.17791
554431	ENSG00000070526	17	-	0.0208855	0.224567	0.822326	0.999999	ST6GALNAC1	76625125	76625527	-2.07919
172578	ENSG00000144895	3	+	0.011596	0.224553	0.822328	0.999999	EIF2A	150546800	150546813	0.0397049
548787	ENSG00000004897	17	-	-0.00687562	-0.22455	0.82233	0.999999	CDC27	47169917	47169977	1.97124
472562	ENSG00000128923	15	+	0.00946764	0.22455	0.822332	0.999999	MINDY2	58831774	58831819	0.0590498
191231	ENSG00000169359	3	-	-0.00722539	-0.224546	0.822335	0.999999	SLC33A1	155821024	155826519	2.26548
403441	ENSG00000250510	12	+	0.0162396	0.224549	0.822336	0.999999	GPR162	6827002	6827418	-1.06869
557654	ENSG00000101558	18	+	-0.0117537	-0.224544	0.822336	0.999999	VAPA	9924903	9924995	-0.810212
266858	ENSG00000112159	6	-	0.00714177	0.224538	0.822339	0.999999	MDN1	89754083	89754230	1.15471
418900	ENSG00000061936	12	+	-0.00639792	-0.224532	0.822345	0.999999	SFSWAP	131778065	131778181	1.36786
282546	ENSG00000198898	7	+	0.0078628	0.22453	0.822346	0.999999	CAPZA2	116906263	116906342	3.40984
250763	ENSG00000112130	6	+	-0.00999871	-0.224524	0.822352	0.999999	RNF8	37369791	37370247	-0.272878
580533	ENSG00000104859	19	+	-0.0108846	-0.224517	0.822357	0.999999	CLASRP	45059268	45059364	-0.542093
624237	ENSG00000099917	22	+	-0.0106504	-0.224506	0.822364	0.999999	MED15	20585728	20585803	-0.325085
427740	ENSG00000205323	12	-	0.0107758	0.224511	0.82237	0.999999	SARNP	55792542	55794358	1.1754
64113	ENSG00000142765	1	+	0.00981242	0.224475	0.822389	0.999999	SYTL1	27349476	27349498	-0.772245
201582	ENSG00000138641	4	+	-0.00542166	-0.224474	0.82239	0.999999	HERC3	88667456	88667488	2.61272
363558	ENSG00000138107	10	-	0.00519346	0.224472	0.822392	0.999999	ACTR1A	102488150	102488233	2.49042
566778	ENSG00000166479	18	-	-0.00806481	-0.224466	0.822396	0.999999	TMX3	68697226	68697303	1.03795
297577	ENSG00000128609	7	-	-0.0174276	-0.224462	0.8224	0.999999	NDUFA5	123541837	123541857	-1.61358
585226	ENSG00000196867	19	+	0.0182785	0.224462	0.822401	0.999999	ZFP28	56539625	56539716	-2.19513
595431	ENSG00000011600	19	-	-0.00723403	-0.224459	0.822402	0.999999	TYROBP	35907262	35907264	3.50018
449751	ENSG00000100941	14	+	0.00647557	0.224457	0.822404	0.999999	PNN	39176078	39176149	2.12469
313753	ENSG00000147439	8	-	0.0093969	0.224454	0.822405	0.999999	BIN3	22644588	22644754	-0.0470421
419291	ENSG00000198393	12	+	0.0109587	0.224449	0.822411	0.999999	ZNF26	133010217	133010241	-0.271994
157113	ENSG00000085449	2	-	0.00627383	0.224444	0.822414	0.999999	WDFY1	223884669	223884749	1.71048
265938	ENSG00000112697	6	-	-0.00487226	-0.224441	0.822417	0.999999	TMEM30A	75259347	75259441	3.99233
613748	ENSG00000131051	20	-	-0.00568967	-0.224436	0.822419	0.999999	RBM39	35741959	35741979	2.97685
67773	ENSG00000132763	1	+	-0.0176059	-0.224444	0.822422	0.999999	MMACHC	45509975	45510505	-2.07345
307108	ENSG00000147601	8	+	0.0135517	0.224433	0.822422	0.999999	TERF1	73030336	73030395	-1.20784
539690	ENSG00000132522	17	-	0.013115	0.22442	0.822434	0.999999	GPS2	7313722	7313757	-1.08226
497226	ENSG00000250616	16	+	-0.012923	-0.224438	0.822435	0.999999	AC012645.1	30103457	30104116	2.68854
497225	ENSG00000250616	16	+	0.012923	0.224438	0.822435	0.999999	AC012645.1	30096430	30097419	1.80813
537627	ENSG00000167703	17	-	-0.00781251	-0.224412	0.822438	0.999999	SLC43A2	1591440	1591471	1.65611
596418	ENSG00000068903	19	-	0.015085	0.224412	0.822438	0.999999	SIRT2	38879703	38880153	-2.08139
550507	ENSG00000108395	17	-	0.00934582	0.224411	0.822439	0.999999	TRIM37	59041813	59041898	-0.0758309
520414	ENSG00000129219	17	+	0.0164594	0.224401	0.822446	0.999999	PLD2	4816708	4816746	-2.32961
412002	ENSG00000090376	12	+	-0.00855736	-0.224398	0.822451	0.999999	IRAK3	66210147	66210201	1.87745
404714	ENSG00000134539	12	+	-0.00967294	-0.224389	0.822456	0.999999	KLRD1	10309626	10309688	3.11438
321748	ENSG00000066827	8	-	0.0134655	0.224382	0.822461	0.999999	ZFAT	134477792	134478024	-1.55586
485930	ENSG00000140332	15	-	-0.0116731	-0.224376	0.822465	0.999999	TLE3	70056298	70056374	-0.38944
250259	ENSG00000064999	6	+	-0.00778101	-0.224377	0.822465	0.999999	ANKS1A	34981690	34981986	0.997925
85711	ENSG00000143774	1	+	-0.0115263	-0.224374	0.822467	0.999999	GUK1	228148809	228148809	3.93621
296871	ENSG00000135241	7	-	0.014712	0.224373	0.822469	0.999999	PNPLA8	108526072	108526120	-0.947111
391717	ENSG00000110077	11	-	-0.008438	-0.224368	0.822472	0.999999	MS4A6A	60172254	60172496	1.4394
381830	ENSG00000149577	11	+	0.0141047	0.224352	0.822484	0.999999	SIDT2	117190728	117190740	-0.778797
454408	ENSG00000100722	14	+	-0.00876173	-0.224335	0.822497	0.999999	ZC3H14	88602828	88602900	0.150322
566774	ENSG00000166479	18	-	0.0115639	0.224332	0.8225	0.999999	TMX3	68691014	68691294	-0.503522
330173	ENSG00000229314	9	+	0.0208191	0.224337	0.822501	0.999999	ORM1	114323663	114323765	-0.380678
302369	ENSG00000104613	8	+	0.00663421	0.22432	0.822509	0.999999	INTS10	19819573	19819653	1.45382
485079	ENSG00000180304	15	-	-0.0166252	-0.224285	0.822537	0.999999	OAZ2	64703202	64703208	-2.49635
604811	ENSG00000149346	20	+	0.00683983	0.224276	0.822547	0.999999	SLX4IP	10622659	10628034	3.1682
112793	ENSG00000196187	1	-	-0.00770829	-0.224265	0.822552	0.999999	TMEM63A	225871987	225872053	1.56154
147109	ENSG00000135945	2	-	-0.00646434	-0.224264	0.822553	0.999999	REV1	99421499	99421653	1.41347
484211	ENSG00000137776	15	-	-0.00550205	-0.224261	0.822555	0.999999	SLTM	58932356	58932443	2.55492
544136	ENSG00000108666	17	-	-0.0104598	-0.224262	0.822556	0.999999	C17orf75	32331596	32331978	-0.138132
551578	ENSG00000178607	17	-	-0.0100212	-0.22426	0.822556	0.999999	ERN1	64060576	64060587	0.456188
65180	ENSG00000116497	1	+	0.00815342	0.224259	0.822557	0.999999	S100PBP	32818525	32818832	0.587245
502847	ENSG00000157349	16	+	0.0119644	0.224254	0.822563	0.999999	DDX19B	70331722	70331884	-0.871174
102014	ENSG00000197323	1	-	0.0048367	0.224243	0.82257	0.999999	TRIM33	114463412	114463556	2.74336
314205	ENSG00000120885	8	-	0.0176024	0.224225	0.822584	0.999999	CLU	27598460	27598536	-0.001702
295927	ENSG00000005075	7	-	0.00896283	0.224213	0.822598	0.999999	POLR2J	102478808	102478810	0.849302
335587	ENSG00000155158	9	-	-0.00742871	-0.224202	0.822601	0.999999	TTC39B	15175019	15175135	1.31282
384999	ENSG00000185507	11	-	-0.0125143	-0.224198	0.822604	0.999999	IRF7	613951	614008	-0.640728
549106	ENSG00000120093	17	-	-0.0197716	-0.224195	0.822615	0.999999	HOXB3	48575043	48575208	-2.2257
299297	ENSG00000257093	7	-	-0.00700931	-0.224181	0.82262	0.999999	KIAA1147	141664172	141664240	1.19776
438385	ENSG00000172766	13	+	-0.0110978	-0.224178	0.82262	0.999999	NAA16	41358304	41358306	-0.474251
170248	ENSG00000114626	3	+	0.0105369	0.224178	0.82262	0.999999	ABTB1	127680058	127680063	0.72718
421850	ENSG00000231887	12	-	-0.0167754	-0.224182	0.822621	0.999999	PRH1	10824960	10825193	-1.78311
362869	ENSG00000107521	10	-	0.0101848	0.224176	0.822621	0.999999	HPS1	98425906	98425985	1.64294
376378	ENSG00000173715	11	+	-0.016684	-0.224175	0.822623	0.999999	C11orf80	66815834	66816052	-2.33609
652376	ENSG00000158290	X	-	0.00570602	0.224167	0.822629	0.999999	CUL4B	120530102	120530254	2.36179
339789	ENSG00000175611	9	-	0.0189329	0.224161	0.822635	0.999999	LINC00476	95875977	95875977	-2.92384
203373	ENSG00000123737	4	+	-0.0079755	-0.224158	0.822636	0.999999	EXOSC9	121813234	121813293	0.880141
266207	ENSG00000013375	6	-	0.0102843	0.224157	0.822636	0.999999	PGM3	83171937	83172013	-0.225223
372043	ENSG00000134574	11	+	-0.01159	-0.224151	0.822641	0.999999	DDB2	47235413	47236087	-0.720912
253861	ENSG00000188994	6	+	-0.00987783	-0.224149	0.822643	0.999999	ZNF292	87222770	87222867	0.685642
645428	ENSG00000102125	X	+	0.00833284	0.224145	0.822645	0.999999	TAZ	154413207	154413252	0.495409
245805	ENSG00000204628	5	-	-0.00582478	-0.224129	0.822657	0.999999	RACK1	181243692	181243742	5.94389
428686	ENSG00000166888	12	-	0.00632822	0.224128	0.822658	0.999999	STAT6	57106708	57106736	2.35378
311392	ENSG00000197858	8	+	-0.0113464	-0.224126	0.82266	0.999999	GPAA1	144084219	144084274	-0.933342
252879	ENSG00000118482	6	+	-0.0085667	-0.224125	0.822661	0.999999	PHF3	63636481	63636822	0.347542
301183	ENSG00000155189	8	+	-0.0145138	-0.224126	0.822661	0.999999	AGPAT5	6709481	6709542	-1.68402
331662	ENSG00000175854	9	+	0.0118273	0.224127	0.822664	0.999999	SWI5	128288652	128288733	-0.497534
198266	ENSG00000121897	4	+	-0.0157053	-0.224121	0.822664	0.999999	LIAS	39459102	39459108	-2.03939
510234	ENSG00000157106	16	-	0.00666233	0.224113	0.822669	0.999999	SMG1	18868633	18868719	1.94921
533877	ENSG00000109062	17	+	0.00865716	0.224116	0.82267	0.999999	SLC9A3R1	74769297	74769353	1.24269
427483	ENSG00000170627	12	-	0.0181217	0.224115	0.822672	0.999999	GTSF1	54465067	54465167	-1.89309
389788	ENSG00000110442	11	-	0.00654379	0.224107	0.822676	0.999999	COMMD9	36274356	36274420	1.53356
574561	ENSG00000005007	19	+	0.00719559	0.224094	0.822685	0.999999	UPF1	18852255	18852296	1.54022
570744	ENSG00000188321	19	+	-0.00963911	-0.224097	0.822685	0.999999	ZNF559	9341185	9341616	0.466977
117397	ENSG00000115295	2	+	0.00623247	0.224093	0.822686	0.999999	CLIP4	29152685	29152828	1.8971
391656	ENSG00000254477	11	-	0.0155071	0.2241	0.822687	0.999999	AP000640.1	59753015	59753197	-1.89495
524689	ENSG00000168961	17	+	0.0191124	0.224075	0.8227	0.999999	LGALS9	27645350	27645860	-2.27475
539032	ENSG00000108561	17	-	-0.0108612	-0.224063	0.822711	0.999999	C1QBP	5438842	5439155	-0.132421
307424	ENSG00000205189	8	+	0.0105864	0.224059	0.822715	0.999999	ZBTB10	80487294	80487782	0.201531
367092	ENSG00000130592	11	+	0.0197146	0.224053	0.822717	0.999999	LSP1	1870244	1870251	-1.4297
619686	ENSG00000182871	21	+	0.0137005	0.22405	0.82272	0.999999	COL18A1	45512264	45512567	-0.0183354
139690	ENSG00000084754	2	-	0.00487089	0.224046	0.822722	0.999999	HADHA	26197691	26197777	2.97153
463359	ENSG00000072110	14	-	-0.00723996	-0.22404	0.822727	0.999999	ACTN1	68912156	68912242	3.13091
524931	ENSG00000109111	17	+	0.00733027	0.224035	0.822731	0.999999	SUPT6H	28681882	28681980	1.1679
238312	ENSG00000118985	5	-	-0.0119642	-0.224025	0.82274	0.999999	ELL2	95895628	95895691	-0.436175
371401	ENSG00000151348	11	+	-0.0126611	-0.224014	0.822748	0.999999	EXT2	44115901	44116839	-1.58928
447451	ENSG00000165801	14	+	0.00716604	0.22401	0.82275	0.999999	ARHGEF40	21085867	21086906	2.31082
473429	ENSG00000166938	15	+	-0.0100492	-0.224003	0.822756	0.999999	DIS3L	66328970	66328996	-0.38053
131665	ENSG00000082146	2	+	0.0131412	0.223997	0.822761	0.999999	STRADB	201475671	201475742	5.38462
422189	ENSG00000197837	12	-	0.0104074	0.223994	0.822765	0.999999	HIST4H4	14767999	14768157	0.149154
603547	ENSG00000121413	19	-	0.0168426	0.223975	0.822778	0.999999	ZSCAN18	58085380	58086173	-2.01332
209314	ENSG00000035928	4	-	-0.00737205	-0.223967	0.822784	0.999999	RFC1	39306634	39306701	0.908001
183677	ENSG00000163939	3	-	-0.00806834	-0.223965	0.822785	0.999999	PBRM1	52558249	52558413	0.163157
376988	ENSG00000006534	11	+	-0.0099909	-0.223965	0.822786	0.999999	ALDH3B1	68018773	68018893	-0.00253602
71329	ENSG00000171492	1	+	0.00638376	0.223964	0.822789	0.999999	LRRC8D	89933434	89933628	1.90213
96269	ENSG00000159658	1	-	0.00832802	0.223961	0.822789	0.999999	EFCAB14	46686871	46686929	-0.29014
486780	ENSG00000179151	15	-	-0.0119402	-0.223957	0.822793	0.999999	EDC3	74632542	74632732	-0.876009
63783	ENSG00000117682	1	+	-0.0115226	-0.223941	0.822804	0.999999	DHDDS	26446360	26446363	-0.732518
176499	ENSG00000198836	3	+	0.00729798	0.223934	0.822809	0.999999	OPA1	193638049	193638065	1.26598
110466	ENSG00000143851	1	-	0.00844419	0.223932	0.822811	0.999999	PTPN7	202152542	202152699	0.568029
165829	ENSG00000010322	3	+	0.0104347	0.223928	0.822814	0.999999	NISCH	52490075	52490231	-0.551009
579884	ENSG00000204936	19	+	0.0299849	0.22392	0.822824	0.999999	CD177	43355992	43356108	-2.39818
135520	ENSG00000204120	2	+	-0.00855145	-0.223909	0.822829	0.999999	GIGYF2	232697369	232697369	0.128555
535839	ENSG00000173821	17	+	-0.0102014	-0.223908	0.822829	0.999999	RNF213	80354441	80354458	1.57374
463854	ENSG00000119711	14	-	-0.0118915	-0.223907	0.822832	0.999999	ALDH6A1	74072537	74072611	-0.861845
412213	ENSG00000111581	12	+	-0.00981674	-0.223902	0.822834	0.999999	NUP107	68696911	68696922	-0.2017
364056	ENSG00000108039	10	-	-0.00647874	-0.2239	0.822836	0.999999	XPNPEP1	109886270	109886341	1.47088
326023	ENSG00000122694	9	+	0.00564559	0.2239	0.822838	0.999999	GLIPR2	36148547	36148650	3.71385
275324	ENSG00000122545	7	+	-0.00529999	-0.223896	0.822839	0.999999	2021-09-07	35872734	35872762	3.64483
621300	ENSG00000156304	21	-	-0.0145563	-0.223895	0.82284	0.999999	SCAF4	31706274	31706357	-1.46538
70135	ENSG00000116754	1	+	-0.00563001	-0.223882	0.82285	0.999999	SRSF11	70249952	70250047	3.34134
178647	ENSG00000206560	3	-	-0.00820217	-0.223878	0.822853	0.999999	ANKRD28	15694739	15694813	0.777994
328566	ENSG00000127084	9	+	0.00641655	0.223878	0.822854	0.999999	FGD3	92975250	92975405	2.60122
481610	ENSG00000128881	15	-	-0.0128209	-0.223873	0.822858	0.999999	TTBK2	42919759	42919788	-1.76485
550500	ENSG00000108395	17	-	-0.0100254	-0.223864	0.822864	0.999999	TRIM37	59012328	59012407	-0.330133
159481	ENSG00000150995	3	+	-0.0124377	-0.223844	0.822879	0.999999	ITPR1	4799125	4799354	-0.873355
89025	ENSG00000116198	1	-	0.0119539	0.223844	0.82288	0.999999	CEP104	3831046	3831090	-0.890783
504723	ENSG00000172530	16	+	0.0132746	0.223842	0.822881	0.999999	BANP	87952247	87952273	-1.33267
374246	ENSG00000133317	11	+	-0.0148844	-0.223843	0.822883	0.999999	LGALS12	63515563	63515713	-1.19428
489163	ENSG00000166821	15	-	-0.0185902	-0.223855	0.822883	0.999999	PEX11A	89683080	89683250	-2.30824
64888	ENSG00000121775	1	+	-0.0145272	-0.22384	0.822886	0.999999	TMEM39B	32075603	32075666	-1.52404
288847	ENSG00000196683	7	-	-0.0156513	-0.223837	0.822889	0.999999	TOMM7	22822792	22822810	1.04713
414003	ENSG00000028203	12	+	-0.0107667	-0.223829	0.822891	0.999999	VEZT	95299483	95300164	-0.652726
414788	ENSG00000111666	12	+	0.0221268	0.223828	0.822892	0.999999	CHPT1	101697854	101697964	-2.35352
144678	ENSG00000204843	2	-	0.0152206	0.223823	0.822896	0.999999	DCTN1	74371357	74371536	-2.34592
198227	ENSG00000157796	4	+	-0.011819	-0.223823	0.822896	0.999999	WDR19	39255848	39255960	-0.678287
497243	ENSG00000102879	16	+	0.0106219	0.223814	0.822903	0.999999	CORO1A	30184226	30184343	1.26314
347981	ENSG00000107551	10	+	-0.0095713	-0.223803	0.822912	0.999999	RASSF4	44982521	44982524	0.139981
501690	ENSG00000270049	16	+	0.0120216	0.223804	0.822915	0.999999	AC009061.2	67484242	67484328	-0.763902
402013	ENSG00000151503	11	-	-0.014033	-0.223797	0.822916	0.999999	NCAPD3	134150119	134150583	-1.94753
369133	ENSG00000152270	11	+	-0.00637522	-0.223797	0.822917	0.999999	PDE3B	14843827	14844026	3.09516
587866	ENSG00000167671	19	-	-0.0127512	-0.223794	0.822919	0.999999	UBXN6	4452413	4452492	4.24015
513897	ENSG00000259962	16	-	0.0128877	0.223795	0.822926	0.999999	AC007342.2	53363547	53363678	0.323171
206051	ENSG00000109586	4	+	-0.00854267	-0.223783	0.822928	0.999999	GALNT7	173168811	173168961	0.280055
85051	ENSG00000228106	1	+	-0.0137873	-0.223785	0.822929	0.999999	AL392172.1	222837067	222837218	-0.919054
389511	ENSG00000110429	11	-	-0.00660519	-0.223776	0.822933	0.999999	FBXO3	33747130	33747241	1.61488
479179	ENSG00000114062	15	-	-0.0083283	-0.223773	0.822934	0.999999	UBE3A	25411908	25411932	0.594802
284896	ENSG00000237702	7	+	0.0178223	0.223791	0.822939	0.999999	TRBV3-1	142308542	142308637	-0.593247
284897	ENSG00000237702	7	+	-0.0178223	-0.223791	0.822939	0.999999	TRBV3-1	142308754	142309048	0.932172
197852	ENSG00000109689	4	+	0.0152999	0.223766	0.822941	0.999999	STIM2	26860841	26861218	-2.84659
119143	ENSG00000116062	2	+	0.00978285	0.223754	0.82295	0.999999	MSH6	47806347	47806358	-0.163524
146450	ENSG00000144028	2	-	0.00570309	0.223751	0.822952	0.999999	SNRNP200	96288663	96288746	2.07975
647553	ENSG00000165169	X	-	0.0141821	0.223755	0.822952	0.999999	DYNLT3	37846317	37846358	-0.482149
358100	ENSG00000170759	10	-	-0.00497945	-0.223747	0.822955	0.999999	KIF5B	32022848	32023036	3.13799
356337	ENSG00000198879	10	-	0.00984112	0.223747	0.822956	0.999999	SFMBT2	7227855	7227937	-0.115615
67870	ENSG00000132780	1	+	-0.0133548	-0.223744	0.822958	0.999999	NASP	45618214	45618244	-1.60647
138181	ENSG00000236790	2	-	0.0132768	0.223739	0.822963	0.999999	LINC00299	8299676	8299793	-0.035535
130729	ENSG00000151690	2	+	-0.0079229	-0.223737	0.822964	0.999999	MFSD6	190488657	190488818	0.629666
509777	ENSG00000166783	16	-	-0.0152192	-0.22373	0.822968	0.999999	MARF1	15643025	15643108	-0.690474
140259	ENSG00000138002	2	-	0.0156795	0.223725	0.822972	0.999999	IFT172	27463097	27463181	-2.02544
156970	ENSG00000116106	2	-	0.0125191	0.223724	0.822973	0.999999	EPHA4	221426464	221426619	-0.631054
106009	ENSG00000116580	1	-	0.00858041	0.223724	0.822973	0.999999	GON4L	155756959	155757077	0.41136
190190	ENSG00000114127	3	-	0.00872836	0.223723	0.822973	0.999999	XRN1	142418419	142418503	0.398423
611286	ENSG00000088827	20	-	-0.0272186	-0.22373	0.822975	0.999999	SIGLEC1	3705744	3706040	-2.55579
516057	ENSG00000167261	16	-	-0.00642408	-0.223717	0.822979	0.999999	DPEP2	67987852	67987987	2.8175
591621	ENSG00000104915	19	-	0.00741692	0.223704	0.822989	0.999999	STX10	13144062	13144088	1.49287
215430	ENSG00000164073	4	-	-0.00677939	-0.223701	0.82299	0.999999	MFSD8	127921524	127921771	1.55605
415140	ENSG00000198431	12	+	-0.00673161	-0.2237	0.822991	0.999999	TXNRD1	104313317	104313317	1.50983
190603	ENSG00000071794	3	-	-0.0102949	-0.223698	0.822993	0.999999	HLTF	149030995	149031360	-0.108904
227796	ENSG00000171604	5	+	0.0154762	0.223679	0.823009	0.999999	CXXC5	139680548	139680556	-2.43088
474731	ENSG00000179335	15	+	-0.00625088	-0.223677	0.82301	0.999999	CLK3	74628942	74628969	1.9908
529130	ENSG00000168517	17	+	-0.018459	-0.223682	0.823014	0.999999	HEXIM2	45169186	45169314	-2.35373
524790	ENSG00000244045	17	+	-0.0116967	-0.223673	0.823014	0.999999	TMEM199	28357882	28357905	-1.00873
172120	ENSG00000144935	3	+	0.0166268	0.223667	0.823019	0.999999	TRPC1	142792824	142792967	-1.82115
226779	ENSG00000170606	5	+	0.00573156	0.223659	0.823024	0.999999	HSPA4	133070374	133070496	2.42774
484566	ENSG00000129003	15	-	-0.00541167	-0.22365	0.82303	0.999999	VPS13C	61908992	61909125	2.99538
367291	ENSG00000110651	11	+	-0.00763915	-0.223648	0.823032	0.999999	CD81	2397253	2397299	1.13927
477828	ENSG00000176463	15	+	-0.00709872	-0.223643	0.823036	0.999999	SLCO3A1	92146984	92147159	1.50601
222618	ENSG00000205571	5	+	-0.0239397	-0.223648	0.823039	0.999999	SMN2	70076707	70076927	-2.30223
317569	ENSG00000164751	8	-	0.0138302	0.223642	0.82304	0.999999	PEX2	76986494	76986527	-0.9558
256701	ENSG00000152818	6	+	0.00462593	0.223631	0.823045	0.999999	UTRN	144438745	144438895	4.07803
432598	ENSG00000136044	12	-	-0.0108722	-0.223629	0.823047	0.999999	APPL2	105177110	105177225	-0.716286
350171	ENSG00000214655	10	+	-0.0112753	-0.223619	0.823054	0.999999	ZSWIM8	73801085	73801166	-0.881646
488593	ENSG00000177082	15	-	0.00886447	0.22362	0.823054	0.999999	WDR73	84642768	84643054	0.190161
298181	ENSG00000106477	7	-	0.0158271	0.223607	0.823065	0.999999	CEP41	130411122	130411164	-2.07417
302466	ENSG00000147416	8	+	0.00449907	0.223606	0.823065	0.999999	ATP6V1B2	20214818	20214968	5.09788
538582	ENSG00000132382	17	-	-0.0135432	-0.223601	0.823069	0.999999	MYBBP1A	4538976	4539362	-1.44526
525697	ENSG00000196712	17	+	-0.00903554	-0.2236	0.823069	0.999999	NF1	31232700	31232881	0.53926
583480	ENSG00000105568	19	+	-0.00624445	-0.223598	0.823071	0.999999	PPP2R1A	52216529	52216602	1.88544
373861	ENSG00000134824	11	+	0.0224127	0.223585	0.823082	0.999999	FADS2	61848187	61848217	-1.14408
281320	ENSG00000106400	7	+	-0.00837736	-0.223586	0.823083	0.999999	ZNHIT1	101223774	101223842	0.884179
172944	ENSG00000163655	3	+	0.00644041	0.223582	0.823085	0.999999	GMPS	155914419	155914570	1.55358
406780	ENSG00000188906	12	+	-0.00525609	-0.223576	0.823088	0.999999	LRRK2	40298243	40298465	5.74019
83919	ENSG00000203710	1	+	0.0173071	0.223573	0.82309	0.999999	CR1	207630622	207630627	-0.992704
62210	ENSG00000157191	1	+	0.0068839	0.223566	0.823096	0.999999	NECAP2	16441166	16441619	1.22806
344618	ENSG00000176978	9	-	-0.0099212	-0.223562	0.823099	0.999999	DPP7	137113250	137113287	0.121775
153832	ENSG00000128699	2	-	-0.00721494	-0.223563	0.8231	0.999999	ORMDL1	189783014	189783123	1.93449
474730	ENSG00000179335	15	+	0.00569467	0.223557	0.823102	0.999999	CLK3	74628604	74628683	2.573
324881	ENSG00000137145	9	+	0.0055408	0.223555	0.823105	0.999999	DENND4C	19356972	19357154	2.0442
104993	ENSG00000143621	1	-	-0.00607383	-0.223551	0.823109	0.999999	ILF2	153664043	153664130	2.4549
406575	ENSG00000139132	12	+	0.00645921	0.223546	0.823111	0.999999	FGD4	32644752	32646050	2.29943
556150	ENSG00000169738	17	-	-0.00943761	-0.223546	0.823112	0.999999	DCXR	82036293	82036308	0.335621
297657	ENSG00000128513	7	-	0.00989294	0.223535	0.82312	0.999999	POT1	124840981	124841178	0.382119
124945	ENSG00000114999	2	+	0.00959099	0.22353	0.823126	0.999999	TTL	112485917	112485995	-0.113271
493612	ENSG00000067365	16	+	-0.0101087	-0.223519	0.823132	0.999999	METTL22	8628877	8628899	-0.235651
94634	ENSG00000196449	1	-	0.00700575	0.223524	0.823135	0.999999	YRDC	37802944	37803997	1.87839
265916	ENSG00000112695	6	-	0.0182503	0.223514	0.823138	0.999999	COX7A2	75237787	75237788	-1.51147
405552	ENSG00000121350	12	+	-0.00892364	-0.223503	0.823146	0.999999	PYROXD1	21449563	21449691	0.746482
253226	ENSG00000185760	6	+	-0.0164164	-0.2235	0.82315	0.999999	KCNQ5	73041936	73042062	-1.82399
118941	ENSG00000171150	2	+	0.00692181	0.223501	0.823151	0.999999	SOCS5	46758519	46759746	2.68182
60813	ENSG00000171608	1	+	-0.00756358	-0.223495	0.823151	0.999999	PIK3CD	9721444	9721587	1.72528
329460	ENSG00000136824	9	+	-0.0172508	-0.22349	0.823155	0.999999	SMC2	104094449	104094477	-2.29005
405977	ENSG00000211455	12	+	-0.0128604	-0.223488	0.823157	0.999999	STK38L	27244293	27244307	-1.29406
434207	ENSG00000123066	12	-	-0.00483751	-0.223476	0.823165	0.999999	MED13L	116008600	116009007	4.33227
403701	ENSG00000111678	12	+	-0.0100647	-0.223473	0.823171	0.999999	C12orf57	6945771	6945921	1.60281
553690	ENSG00000108469	17	-	-0.0104491	-0.223466	0.823174	0.999999	RECQL5	75665051	75665091	-0.356403
82630	ENSG00000176393	1	+	0.00871014	0.223461	0.823178	0.999999	RNPEP	201988904	201989044	0.869335
417469	ENSG00000089041	12	+	-0.00724924	-0.223458	0.823181	0.999999	P2RX7	121185082	121186073	1.54102
517220	ENSG00000214331	16	-	0.0158863	0.223457	0.823182	0.999999	AC009053.1	74338579	74338660	-2.24679
157640	ENSG00000135899	2	-	-0.00960975	-0.223453	0.823183	0.999999	SP110	230219556	230219673	0.464718
200084	ENSG00000018189	4	+	0.00739341	0.223451	0.823185	0.999999	RUFY3	70768538	70768622	0.966052
203301	ENSG00000245958	4	+	0.00951435	0.22345	0.823186	0.999999	AC093752.1	119499561	119500279	0.471436
590027	ENSG00000130811	19	-	-0.0181642	-0.223448	0.823188	0.999999	EIF3G	10116689	10116799	-2.08402
610535	ENSG00000171703	20	+	-0.0156505	-0.223448	0.823191	0.999999	TCEA2	64071870	64071941	-1.96317
284577	ENSG00000090266	7	+	0.0190599	0.223442	0.823194	0.999999	NDUFB2	140700874	140700959	-2.25598
276071	ENSG00000105953	7	+	0.0113035	0.223438	0.823196	0.999999	OGDH	44708231	44708278	-0.670786
553784	ENSG00000092929	17	-	0.0137774	0.223433	0.823199	0.999999	UNC13D	75829662	75830027	-1.10661
266887	ENSG00000112182	6	-	-0.0101588	-0.223429	0.823204	0.999999	BACH2	90008602	90008827	1.1081
383036	ENSG00000196914	11	+	-0.0109909	-0.223417	0.823212	0.999999	ARHGEF12	120480108	120480430	2.65183
617642	ENSG00000156273	21	+	0.00642899	0.223417	0.823213	0.999999	BACH1	29299683	29299764	2.10911
120041	ENSG00000169764	2	+	-0.0146964	-0.223415	0.823213	0.999999	UGP2	63841710	63841850	-1.84928
207066	ENSG00000249592	4	-	0.00782339	0.223403	0.823228	0.999999	AC139887.2	780149	780245	0.954406
585774	ENSG00000268895	19	+	-0.0127363	-0.223399	0.82323	0.999999	A1BG-AS1	58354725	58355183	-0.529955
128000	ENSG00000144283	2	+	0.0160112	0.223389	0.823234	0.999999	PKP4	158533180	158533184	-2.2061
252785	ENSG00000112208	6	+	-0.0178787	-0.223402	0.823235	0.999999	BAG2	57172326	57172810	-2.28122
242627	ENSG00000132912	5	-	0.00506315	0.223383	0.823238	0.999999	DCTN4	150710858	150711362	3.02322
120664	ENSG00000059728	2	+	0.00616258	0.223373	0.823248	0.999999	MXD1	69935351	69935465	5.21422
353383	ENSG00000065613	10	+	-0.00646647	-0.22337	0.82325	0.999999	SLK	103999867	103999948	1.91821
461675	ENSG00000100504	14	-	-0.0065286	-0.223368	0.823251	0.999999	PYGL	50908271	50908337	3.88853
571927	ENSG00000219665	19	+	-0.013612	-0.223369	0.823252	0.999999	ZNF433-AS1	11987767	11987823	-0.947013
147526	ENSG00000115652	2	-	0.00556865	0.223362	0.823255	0.999999	UXS1	106093604	106094157	2.58316
338380	ENSG00000119121	9	-	-0.0156739	-0.223359	0.823257	0.999999	TRPM6	74732685	74732736	-1.06506
414646	ENSG00000120800	12	+	0.0110019	0.223358	0.823257	0.999999	UTP20	101288960	101289041	-0.696642
596174	ENSG00000104814	19	-	-0.0131988	-0.223354	0.823261	0.999999	MAP4K1	38597094	38597137	-1.63813
387333	ENSG00000184014	11	-	0.00546137	0.223345	0.823268	0.999999	DENND5A	9206673	9206718	2.76718
66122	ENSG00000168389	1	+	0.0169791	0.223343	0.823273	0.999999	MFSD2A	39965857	39966014	-2.00844
219354	ENSG00000124275	5	+	0.00697224	0.223333	0.823277	0.999999	MTRR	7892764	7892913	1.19977
571560	ENSG00000130164	19	+	0.0173112	0.223329	0.823281	0.999999	LDLR	11113371	11113449	-2.20382
563630	ENSG00000067900	18	-	-0.00526974	-0.223328	0.823281	0.999999	ROCK1	21110818	21111020	3.13984
175460	ENSG00000114867	3	+	-0.00786493	-0.223327	0.823281	0.999999	EIF4G1	184323408	184323593	0.916442
605417	ENSG00000088930	20	+	0.00425208	0.223328	0.823281	0.999999	XRN2	21326490	21326601	3.35969
632417	ENSG00000100319	22	-	0.0145968	0.223331	0.823282	0.999999	ZMAT5	29766949	29766961	-1.60928
245862	ENSG00000112679	6	+	0.0061744	0.223323	0.823285	0.999999	DUSP22	311915	311962	1.73407
187790	ENSG00000114030	3	-	0.00560774	0.223323	0.823286	0.999999	KPNA1	122451990	122452064	1.92172
632169	ENSG00000183765	22	-	-0.0136078	-0.223321	0.823287	0.999999	CHEK2	28725041	28725082	-1.10175
181592	ENSG00000164054	3	-	-0.00977422	-0.22332	0.823288	0.999999	SHISA5	48501179	48501181	0.786105
567317	ENSG00000197971	18	-	-0.00776476	-0.223318	0.823289	0.999999	MBP	77132580	77132769	1.72948
238483	ENSG00000153922	5	-	0.0055198	0.223318	0.823289	0.999999	CHD1	98856283	98856424	2.73801
238168	ENSG00000175471	5	-	0.014923	0.223309	0.823296	0.999999	MCTP1	94978984	94979066	-1.92865
441830	ENSG00000130177	13	+	0.00597333	0.223309	0.823296	0.999999	CDC16	114262879	114262979	2.04483
447798	ENSG00000100439	14	+	0.010839	0.223308	0.823298	0.999999	ABHD4	22603601	22603620	-0.399208
108429	ENSG00000174175	1	-	0.0144534	0.223307	0.823299	0.999999	SELP	169619129	169619219	0.00031908
94415	ENSG00000119535	1	-	-0.00708905	-0.223304	0.823299	0.999999	CSF3R	36475377	36475412	4.62108
379892	ENSG00000254911	11	+	-0.0123751	-0.22332	0.823306	0.999999	SCARNA9	93721513	93721541	2.6555
379893	ENSG00000254911	11	+	0.0123751	0.22332	0.823306	0.999999	SCARNA9	93721622	93721796	4.56018
601281	ENSG00000160318	19	-	0.0181782	0.223296	0.82331	0.999999	CLDND2	51367457	51367549	-1.82766
406798	ENSG00000188906	12	+	-0.0053247	-0.22329	0.82331	0.999999	LRRK2	40322319	40322510	5.58144
499995	ENSG00000140853	16	+	-0.00719354	-0.223289	0.823311	0.999999	NLRC5	57020937	57021007	2.05399
114865	ENSG00000171163	1	-	0.0122967	0.223287	0.823313	0.999999	ZNF692	248857391	248857436	-1.11806
525807	ENSG00000131242	17	+	0.00650477	0.223285	0.823315	0.999999	RAB11FIP4	31530326	31530469	1.96472
168627	ENSG00000240891	3	+	0.00976889	0.223289	0.823316	0.999999	PLCXD2	111713887	111714128	0.246979
81273	ENSG00000135829	1	+	-0.00432919	-0.223279	0.823319	0.999999	DHX9	182881285	182881425	3.17742
106770	ENSG00000132694	1	-	0.00782693	0.223268	0.823327	0.999999	ARHGEF11	156963520	156963594	1.10918
339318	ENSG00000196305	9	-	0.00661171	0.223264	0.823331	0.999999	IARS	92249858	92249941	1.10521
537626	ENSG00000167703	17	-	-0.0070992	-0.223255	0.823338	0.999999	SLC43A2	1591269	1591439	2.17585
519293	ENSG00000167522	16	-	0.0101564	0.223253	0.823339	0.999999	ANKRD11	89301324	89301636	0.0392285
451446	ENSG00000020426	14	+	0.0131302	0.223252	0.823342	0.999999	MNAT1	60968398	60968558	-1.2426
429776	ENSG00000111554	12	-	0.00969558	0.223244	0.823346	0.999999	MDM1	68323213	68323240	-0.0433038
164839	ENSG00000164068	3	+	0.0114404	0.223236	0.823353	0.999999	RNF123	49705534	49705679	0.845664
182811	ENSG00000182179	3	-	-0.00734461	-0.223235	0.823353	0.999999	UBA7	49811370	49811455	1.08747
369063	ENSG00000197601	11	+	-0.00562967	-0.223236	0.823353	0.999999	FAR1	13694900	13694954	2.69026
598654	ENSG00000125746	19	-	-0.0130428	-0.223219	0.823366	0.999999	EML2	45629964	45630032	-1.31023
194181	ENSG00000133657	3	-	-0.00981409	-0.223215	0.823369	0.999999	ATP13A3	194485794	194485835	-0.142904
635119	ENSG00000100294	22	-	0.0141976	0.223221	0.823369	0.999999	MCAT	43141162	43141249	-1.36911
380375	ENSG00000110318	11	+	-0.0133198	-0.223216	0.823373	0.999999	CEP126	101998031	102001058	-0.52464
414036	ENSG00000111142	12	+	0.0175266	0.223206	0.823377	0.999999	METAP2	95495139	95495149	-2.3176
455686	ENSG00000196405	14	+	0.0106672	0.223203	0.823378	0.999999	EVL	100102380	100102425	-0.140791
139652	ENSG00000084731	2	-	0.0178914	0.223208	0.823378	0.999999	KIF3C	25929305	25929418	-2.27349
110382	ENSG00000159176	1	-	-0.00812279	-0.2232	0.823381	0.999999	CSRP1	201484677	201484724	0.514394
235145	ENSG00000112972	5	-	-0.00850872	-0.223199	0.823383	0.999999	HMGCS1	43295752	43295857	0.487074
304680	ENSG00000165046	8	+	-0.0158619	-0.223192	0.823388	0.999999	LETM2	38406946	38407038	-1.74769
415785	ENSG00000076555	12	+	-0.0151913	-0.223189	0.823389	0.999999	ACACB	109266556	109266941	-1.76932
467313	ENSG00000211890	14	-	-0.0244273	-0.223197	0.823392	0.999999	IGHA2	105588089	105588395	-0.524076
420410	ENSG00000010295	12	-	0.00626338	0.223173	0.823403	0.999999	IFFO1	6539607	6540588	2.2022
475673	ENSG00000041357	15	+	-0.00948443	-0.223169	0.823405	0.999999	PSMA4	78548869	78548906	1.58136
90523	ENSG00000037637	1	-	0.00739784	0.223139	0.823429	0.999999	FBXO42	16255711	16255821	0.679061
649735	ENSG00000131089	X	-	-0.0119239	-0.223136	0.82343	0.999999	ARHGEF9	63706361	63706449	-0.828654
502554	ENSG00000132612	16	+	0.00781247	0.223141	0.823431	0.999999	VPS4A	69321271	69321977	0.907896
614850	ENSG00000062598	20	-	0.00636888	0.223132	0.823433	0.999999	ELMO2	46373496	46373515	1.35353
230599	ENSG00000113643	5	+	-0.00854783	-0.223131	0.823435	0.999999	RARS	168506722	168506831	1.14591
513375	ENSG00000069329	16	-	0.005092	0.223128	0.823437	0.999999	VPS35	46672418	46672472	2.75662
563375	ENSG00000175354	18	-	0.00637047	0.223114	0.823448	0.999999	PTPN2	12830943	12831041	1.93884
435355	ENSG00000184047	12	-	0.0151997	0.223116	0.823449	0.999999	DIABLO	122209697	122209772	-1.87285
103921	ENSG00000014914	1	-	-0.0123756	-0.22311	0.823452	0.999999	MTMR11	149931388	149931426	-0.809233
145690	ENSG00000132305	2	-	-0.00796398	-0.223107	0.823453	0.999999	IMMT	86171313	86171345	0.474672
558907	ENSG00000141384	18	+	0.0112335	0.223106	0.823455	0.999999	TAF4B	26265170	26265315	-0.314409
296931	ENSG00000184903	7	-	0.0096027	0.223101	0.823459	0.999999	IMMP2L	111487240	111487341	0.49603
159801	ENSG00000168137	3	+	-0.00977174	-0.223099	0.823459	0.999999	SETD5	9434277	9434333	0.263599
377877	ENSG00000110203	11	+	0.0311016	0.223089	0.823469	0.999999	FOLR3	72135848	72135942	-1.09612
343352	ENSG00000107263	9	-	0.00744187	0.223087	0.823469	0.999999	RAPGEF1	131628549	131628672	1.34767
622658	ENSG00000160193	21	-	-0.0127842	-0.223087	0.823471	0.999999	WDR4	42850041	42850242	-1.07025
85750	ENSG00000154358	1	+	0.0172542	0.223084	0.823471	0.999999	OBSCN	228256651	228256926	-2.75206
589743	ENSG00000130818	19	-	0.00934727	0.223081	0.823476	0.999999	ZNF426	9532845	9532925	0.32016
198189	ENSG00000157796	4	+	-0.0116807	-0.223075	0.823478	0.999999	WDR19	39194544	39194659	-0.705231
516336	ENSG00000141101	16	-	0.00947685	0.223077	0.823478	0.999999	NOB1	69754594	69754726	-0.0237514
484873	ENSG00000103657	15	-	0.00501404	0.223069	0.823482	0.999999	HERC1	63664470	63664594	2.50212
337083	ENSG00000137076	9	-	-0.00798116	-0.223058	0.823491	0.999999	TLN1	35716390	35716556	3.89219
374048	ENSG00000162222	11	+	0.0141907	0.223059	0.823492	0.999999	TTC9C	62739948	62739975	-2.20304
221930	ENSG00000113593	5	+	0.00757916	0.223041	0.823504	0.999999	PPWD1	65576879	65576926	1.26602
268392	ENSG00000153975	6	-	0.0102507	0.223038	0.823509	0.999999	ZUP1	116658803	116658924	0.249834
196419	ENSG00000247708	4	+	0.0156963	0.223035	0.823512	0.999999	STX18-AS1	4649424	4649542	-1.83502
426298	ENSG00000139629	12	-	-0.0107089	-0.223031	0.823512	0.999999	GALNT6	51379413	51379545	0.0678906
350608	ENSG00000138326	10	+	-0.0255296	-0.22302	0.823521	0.999999	RPS24	78040714	78040716	-1.51853
183801	ENSG00000114904	3	-	0.0066973	0.223019	0.823523	0.999999	NEK4	52766178	52766315	1.16619
174790	ENSG00000058063	3	+	0.00515553	0.223017	0.823523	0.999999	ATP11B	182873966	182874015	2.95897
133495	ENSG00000144580	2	+	-0.00665525	-0.223017	0.823524	0.999999	CNOT9	218587586	218587695	1.25855
501590	ENSG00000196155	16	+	0.0159056	0.223015	0.823526	0.999999	PLEKHG4	67280184	67280265	-2.07578
83560	ENSG00000266028	1	+	0.00872136	0.223013	0.823527	0.999999	SRGAP2	206455025	206455772	0.656006
458622	ENSG00000155465	14	-	0.00624569	0.22301	0.823528	0.999999	SLC7A7	22813267	22813307	2.26615
115806	ENSG00000134324	2	+	-0.00924099	-0.223008	0.82353	0.999999	LPIN1	11783946	11784313	-0.049631
299799	ENSG00000106462	7	-	-0.0162799	-0.223006	0.823532	0.999999	EZH2	148818037	148818117	-1.87325
318675	ENSG00000183808	8	-	0.00634105	0.223004	0.823534	0.999999	RBM12B	93736163	93736410	2.83312
101694	ENSG00000155366	1	-	-0.00853497	-0.223003	0.823535	0.999999	RHOC	112701556	112701613	1.56345
470341	ENSG00000137815	15	+	-0.00706498	-0.223002	0.823536	0.999999	RTF1	41477250	41477286	0.765254
241362	ENSG00000113108	5	-	0.0113423	0.222992	0.823543	0.999999	APBB3	140562173	140562227	-0.681265
147092	ENSG00000135945	2	-	-0.00805759	-0.222977	0.823554	0.999999	REV1	99405910	99405927	0.437774
457857	ENSG00000092094	14	-	0.00835076	0.222969	0.82356	0.999999	OSGEP	20447689	20447690	0.485686
157565	ENSG00000153827	2	-	0.00487201	0.222966	0.823562	0.999999	TRIP12	229858772	229858831	3.35769
209714	ENSG00000124406	4	-	-0.00606316	-0.22296	0.823567	0.999999	ATP8A1	42552555	42552610	2.044
555045	ENSG00000171302	17	-	0.0142602	0.222954	0.823573	0.999999	CANT1	78997427	78997439	-2.0162
234400	ENSG00000164187	5	-	-0.00780935	-0.222953	0.823574	0.999999	LMBRD2	36141107	36141202	0.990585
442959	ENSG00000238121	13	-	-0.00789817	-0.22295	0.823576	0.999999	LINC00426	30375467	30375776	1.13458
483199	ENSG00000138600	15	-	0.00561135	0.222949	0.823577	0.999999	SPPL2A	50749636	50749746	2.32267
382998	ENSG00000196914	11	+	-0.0111916	-0.222947	0.823578	0.999999	ARHGEF12	120446948	120447085	2.52165
484159	ENSG00000137776	15	-	-0.00551555	-0.222945	0.823579	0.999999	SLTM	58887008	58887119	2.50263
400593	ENSG00000248712	11	-	0.0192229	0.222956	0.823579	0.999999	CCDC153	119195424	119195487	-2.43936
553094	ENSG00000186074	17	-	0.00873794	0.222935	0.823588	0.999999	CD300LF	74703099	74703143	0.481992
267279	ENSG00000112249	6	-	0.00672264	0.222932	0.82359	0.999999	ASCC3	100651560	100651646	1.38704
304620	ENSG00000085788	8	+	-0.00701691	-0.22293	0.82359	0.999999	DDHD2	38252211	38252287	0.984499
334654	ENSG00000233013	9	+	0.0206206	0.222927	0.823598	0.999999	FAM157B	138233739	138233826	-2.46512
145558	ENSG00000115525	2	-	0.0117343	0.222916	0.823602	0.999999	ST3GAL5	85861282	85861292	-0.785279
175362	ENSG00000175166	3	+	-0.00711731	-0.222914	0.823603	0.999999	PSMD2	184302773	184302775	1.15505
364147	ENSG00000214413	10	-	0.00588975	0.222912	0.823606	0.999999	BBIP1	110901613	110904945	3.29461
521936	ENSG00000170004	17	+	-0.00577405	-0.222909	0.823607	0.999999	CHD3	7908402	7908510	2.21547
271714	ENSG00000198818	6	-	-0.00643081	-0.222909	0.823609	0.999999	SFT2D1	166328276	166328339	1.97445
393324	ENSG00000068831	11	-	-0.0110999	-0.2229	0.823614	0.999999	RASGRP2	64740884	64740947	-0.196448
367596	ENSG00000167323	11	+	0.0156712	0.222897	0.823616	0.999999	STIM1	4055523	4055525	-2.38783
528206	ENSG00000108788	17	+	0.00882732	0.222897	0.823617	0.999999	MLX	42569304	42569499	0.0105281
536968	ENSG00000141556	17	+	0.0112703	0.222895	0.823618	0.999999	TBCD	82929362	82929424	-0.984369
408342	ENSG00000161813	12	+	-0.0132207	-0.222875	0.823634	0.999999	LARP4	50400956	50400984	-1.12619
543255	ENSG00000007202	17	-	0.0051318	0.222873	0.823635	0.999999	KIAA0100	28638252	28638415	2.24442
352999	ENSG00000107862	10	+	-0.00744246	-0.222868	0.82364	0.999999	GBF1	102351256	102351374	0.951092
301111	ENSG00000036448	8	+	0.0372334	0.222859	0.823647	0.999999	MYOM2	2140827	2140848	-1.35884
194912	ENSG00000075711	3	-	-0.00572323	-0.222838	0.823662	0.999999	DLG1	197282679	197282845	2.24974
231876	ENSG00000198055	5	+	0.0113631	0.222835	0.823665	0.999999	GRK6	177442831	177442901	-0.198354
263119	ENSG00000096063	6	-	-0.0162962	-0.222834	0.823666	0.999999	SRPK1	35895659	35895719	-2.23289
318600	ENSG00000205133	8	-	-0.0172592	-0.222834	0.823666	0.999999	TRIQK	92886736	92886757	-2.35035
569473	ENSG00000167674	19	+	-0.00993439	-0.222829	0.82367	0.999999	HDGFL2	4475275	4475348	-0.0782713
213804	ENSG00000109323	4	-	0.00609324	0.222822	0.823675	0.999999	MANBA	102726589	102726683	2.27204
138707	ENSG00000151779	2	-	0.00647272	0.222818	0.823678	0.999999	NBAS	15309171	15309247	0.990629
197201	ENSG00000237765	4	+	-0.0127917	-0.222812	0.823683	0.999999	FAM200B	15681861	15681901	-0.793127
201543	ENSG00000138646	4	+	0.0148782	0.22281	0.823684	0.999999	HERC5	88494165	88494331	1.79413
254825	ENSG00000123505	6	+	-0.00474767	-0.222798	0.823694	0.999999	AMD1	110892735	110892824	3.6301
470345	ENSG00000137815	15	+	0.00660586	0.222796	0.823696	0.999999	RTF1	41478548	41478625	1.04362
164901	ENSG00000004534	3	+	-0.0107383	-0.222791	0.823699	0.999999	RBM6	49962686	49963027	-0.484976
62192	ENSG00000055070	1	+	-0.00716	-0.222791	0.8237	0.999999	SZRD1	16395038	16395139	1.30452
627605	ENSG00000100139	22	+	0.0153143	0.222781	0.823708	0.999999	MICALL1	37937080	37937153	-1.88586
373890	ENSG00000167995	11	+	-0.014374	-0.222779	0.82371	0.999999	BEST1	61955202	61955342	-1.41417
168608	ENSG00000153283	3	+	-0.00611033	-0.222775	0.823712	0.999999	CD96	111623754	111623822	2.45639
383187	ENSG00000137642	11	+	-0.00692031	-0.222769	0.823716	0.999999	SORL1	121566940	121567113	5.37107
267516	ENSG00000272398	6	-	0.0112817	0.222773	0.823716	0.999999	CD24	106971094	106971359	1.53317
503912	ENSG00000153815	16	+	-0.0127856	-0.222768	0.823717	0.999999	CMIP	81671966	81672070	-0.618918
470937	ENSG00000137822	15	+	0.0138969	0.222766	0.823719	0.999999	TUBGCP4	43405202	43405319	-1.53567
581681	ENSG00000063176	19	+	-0.0145394	-0.222764	0.823723	0.999999	SPHK2	48627692	48627841	-1.84019
571770	ENSG00000130175	19	+	-0.00912159	-0.22275	0.823731	0.999999	PRKCSH	11449429	11449778	0.288572
627058	ENSG00000100284	22	+	0.0127585	0.222747	0.823733	0.999999	TOM1	35317962	35318316	-0.829434
171858	ENSG00000155893	3	+	0.0144749	0.222744	0.823736	0.999999	PXYLP1	141234957	141235397	-1.44944
451802	ENSG00000054654	14	+	-0.00619252	-0.22273	0.823746	0.999999	SYNE2	64162114	64162276	2.57711
387578	ENSG00000110321	11	-	-0.00423468	-0.222729	0.823746	0.999999	EIF4G2	10803942	10804050	3.81882
82580	ENSG00000198700	1	+	0.00828495	0.222726	0.82375	0.999999	IPO9	201874250	201874314	0.164334
86129	ENSG00000162946	1	+	-0.0191627	-0.222725	0.823752	0.999999	DISC1	231684752	231685129	-2.47033
217405	ENSG00000181381	4	-	-0.00761993	-0.222719	0.823754	0.999999	DDX60L	168423608	168423774	3.58203
222263	ENSG00000145675	5	+	0.00632714	0.222717	0.823757	0.999999	PIK3R1	68294613	68294658	2.06471
290948	ENSG00000136270	7	-	0.00869517	0.222711	0.823761	0.999999	TBRG4	45101503	45101599	0.231903
266916	ENSG00000135341	6	-	0.00512001	0.222707	0.823765	0.999999	MAP3K7	90553465	90553586	2.36488
427896	ENSG00000139613	12	-	-0.0153055	-0.222703	0.823768	0.999999	SMARCC2	56172937	56173029	-1.96281
466108	ENSG00000176438	14	-	0.00704081	0.222687	0.823781	0.999999	SYNE3	95436820	95436966	1.64291
564245	ENSG00000134755	18	-	0.0123875	0.222681	0.823786	0.999999	DSC2	31086576	31086742	1.41982
61870	ENSG00000142634	1	+	-0.00651685	-0.222672	0.823796	0.999999	EFHD2	15409895	15410264	3.55958
88652	ENSG00000157881	1	-	0.0118566	0.222666	0.823797	0.999999	PANK4	2509862	2509930	-1.54461
516175	ENSG00000103056	16	-	-0.0173172	-0.222667	0.823797	0.999999	SMPD3	68363777	68363800	-2.29606
250392	ENSG00000112039	6	+	-0.0160655	-0.222665	0.8238	0.999999	FANCE	35466962	35467103	-2.27231
218769	ENSG00000073578	5	+	-0.00707497	-0.222659	0.823802	0.999999	SDHA	233630	233645	0.986677
159382	ENSG00000150995	3	+	0.00632126	0.222656	0.823804	0.999999	ITPR1	4516492	4516583	2.02408
131786	ENSG00000055044	2	+	0.0160502	0.222655	0.823806	0.999999	NOP58	202291021	202291051	-1.70387
423382	ENSG00000087502	12	-	-0.00794506	-0.222651	0.823808	0.999999	ERGIC2	29340857	29341017	1.59437
558074	ENSG00000101639	18	+	-0.00689441	-0.222643	0.823814	0.999999	CEP192	13072755	13072845	1.57448
76972	ENSG00000160712	1	+	-0.0127847	-0.222638	0.823819	0.999999	IL6R	154405615	154405714	-1.09298
418246	ENSG00000185344	12	+	0.00659051	0.222637	0.823819	0.999999	ATP6V0A2	123752283	123752402	1.11528
477337	ENSG00000140575	15	+	0.00594186	0.222626	0.823827	0.999999	IQGAP1	90474064	90474133	4.41369
387860	ENSG00000129083	11	-	0.00975415	0.222626	0.823828	0.999999	COPB1	14474010	14474494	-0.0797133
506940	ENSG00000162032	16	-	0.0148794	0.22261	0.82384	0.999999	SPSB3	1778064	1778133	-1.48661
576225	ENSG00000089335	19	+	-0.0105587	-0.222609	0.823842	0.999999	ZNF302	34682898	34683049	0.566373
130100	ENSG00000138434	2	+	-0.00498131	-0.222605	0.823844	0.999999	ITPRID2	181921948	181922412	3.433
436932	ENSG00000121741	13	+	-0.00541981	-0.2226	0.823848	0.999999	ZMYM2	20034254	20034404	2.52887
372862	ENSG00000198561	11	+	0.0157702	0.22259	0.823856	0.999999	CTNND1	57816297	57816299	-1.72625
469195	ENSG00000198826	15	+	0.0171494	0.222588	0.823858	0.999999	ARHGAP11A	32635777	32635915	-1.9517
461327	ENSG00000165525	14	-	-0.0126167	-0.222573	0.823868	0.999999	NEMF	49846139	49846139	-1.1759
113530	ENSG00000135749	1	-	0.0123024	0.222565	0.823874	0.999999	PCNX2	233014665	233014777	-0.967129
110703	ENSG00000159348	1	-	0.00661665	0.222564	0.823877	0.999999	CYB5R1	202963066	202963165	1.75842
343378	ENSG00000160563	9	-	0.0108902	0.222566	0.823877	0.999999	MED27	132079646	132079866	-0.179118
158800	ENSG00000115687	2	-	-0.00960551	-0.222562	0.823877	0.999999	PASK	241126196	241126985	0.548075
460365	ENSG00000129480	14	-	0.00976123	0.222563	0.823883	0.999999	DTD2	31448162	31448454	0.611234
411776	ENSG00000184575	12	+	0.00576726	0.222552	0.823886	0.999999	XPOT	64431680	64431823	2.16077
587848	ENSG00000167671	19	-	0.0290493	0.222544	0.823892	0.999999	UBXN6	4446198	4446282	-1.26119
654367	ENSG00000172534	X	-	0.0131276	0.222537	0.823898	0.999999	HCFC1	153960235	153960414	-0.869989
181803	ENSG00000010256	3	-	-0.00638149	-0.222528	0.823904	0.999999	UQCRC1	48600975	48601118	2.09282
609518	ENSG00000087460	20	+	-0.0215368	-0.222525	0.823906	0.999999	GNAS	58889407	58889525	-1.62519
453033	ENSG00000080815	14	+	-0.00535017	-0.222525	0.823906	0.999999	PSEN1	73147967	73147977	2.23366
351281	ENSG00000171862	10	+	0.0054268	0.222509	0.823919	0.999999	PTEN	87864449	87864467	4.68378
402297	ENSG00000060237	12	+	-0.00943195	-0.222504	0.823922	0.999999	WNK1	883774	883831	2.7879
492779	ENSG00000131652	16	+	-0.0112967	-0.222483	0.82394	0.999999	THOC6	3027366	3027500	-0.880065
86406	ENSG00000116977	1	+	0.00619202	0.222478	0.823942	0.999999	LGALS8	236538879	236538885	1.58504
579690	ENSG00000254887	19	+	0.014642	0.222492	0.823944	0.999999	AC010247.1	42132555	42132761	-1.06922
558046	ENSG00000101639	18	+	-0.00558538	-0.222476	0.823944	0.999999	CEP192	13029813	13030002	2.83857
118264	ENSG00000143891	2	+	-0.0111268	-0.222476	0.823946	0.999999	GALM	38681280	38681294	-0.320965
648306	ENSG00000126768	X	-	0.00870256	0.222465	0.823955	0.999999	TIMM17B	48894097	48894225	0.840343
464815	ENSG00000140022	14	-	-0.0171096	-0.222459	0.823959	0.999999	STON2	81370988	81371185	-0.440373
165445	ENSG00000164081	3	+	-0.00923692	-0.222457	0.82396	0.999999	TEX264	51704284	51704317	0.172904
618792	ENSG00000157601	21	+	0.0139011	0.222437	0.823975	0.999999	MX1	41439694	41439848	2.97025
345963	ENSG00000123240	10	+	0.00815302	0.222433	0.823978	0.999999	OPTN	13118906	13118980	3.26244
477227	ENSG00000185033	15	+	0.013616	0.222418	0.82399	0.999999	SEMA4B	90225072	90225178	-1.64999
391808	ENSG00000110107	11	-	-0.00684766	-0.222416	0.823991	0.999999	PRPF19	60902583	60902656	1.07869
66377	ENSG00000066136	1	+	0.00875756	0.222412	0.823994	0.999999	NFYC	40770941	40771093	0.304432
517924	ENSG00000166446	16	-	0.0170758	0.222416	0.823995	0.999999	CDYL2	80632637	80632927	-2.37134
164347	ENSG00000164047	3	+	-0.0213792	-0.222411	0.824004	0.999999	CAMP	48223347	48223712	0.655356
536705	ENSG00000169660	17	+	-0.0134381	-0.222398	0.824005	0.999999	HEXDC	82435689	82435740	-2.01587
311452	ENSG00000179632	8	+	0.0179174	0.222399	0.824005	0.999999	MAF1	144106964	144107087	-0.401266
358870	ENSG00000266412	10	-	-0.00710179	-0.222395	0.824008	0.999999	NCOA4	46006173	46006294	5.8247
443408	ENSG00000102710	13	-	-0.0112736	-0.222387	0.824013	0.999999	SUPT20H	37047937	37047937	-0.954253
180890	ENSG00000012223	3	-	0.0348529	0.222387	0.824014	0.999999	LTF	46435645	46436018	-2.12003
411576	ENSG00000135655	12	+	-0.00570796	-0.222383	0.824016	0.999999	USP15	62389605	62389699	4.02397
434864	ENSG00000089159	12	-	0.0111931	0.222381	0.824018	0.999999	PXN	120222676	120222716	0.0109231
322747	ENSG00000104529	8	-	0.00735344	0.222377	0.824021	0.999999	EEF1D	143597366	143597380	2.83828
382682	ENSG00000172375	11	+	0.0113029	0.22237	0.824027	0.999999	C2CD2L	119111630	119112327	-0.480908
568009	ENSG00000167468	19	+	0.00782504	0.222364	0.824032	0.999999	GPX4	1105454	1105483	2.84361
352769	ENSG00000107815	10	+	-0.0140046	-0.222358	0.824038	0.999999	TWNK	100989706	100989774	-1.53103
393855	ENSG00000149806	11	-	-0.0154352	-0.22235	0.824043	0.999999	FAU	65121822	65121915	0.00556031
300824	ENSG00000117868	7	-	0.00479085	0.222349	0.824044	0.999999	ESYT2	158763083	158763165	3.38938
219690	ENSG00000145569	5	+	0.00573319	0.22235	0.824045	0.999999	OTULINL	14608748	14609017	2.91185
328725	ENSG00000197724	9	+	-0.0132093	-0.222346	0.824046	0.999999	PHF2	93576747	93576871	-1.33731
237267	ENSG00000164300	5	-	-0.00756977	-0.222344	0.824048	0.999999	SERINC5	80174954	80175047	1.55127
311551	ENSG00000179832	8	+	-0.0150351	-0.222332	0.824057	0.999999	MROH1	144240101	144240153	-2.1728
82810	ENSG00000077157	1	+	0.00928474	0.222321	0.824065	0.999999	PPP1R12B	202496819	202496822	0.831073
243940	ENSG00000072786	5	-	-0.0129443	-0.222315	0.824069	0.999999	STK10	172045426	172045480	-0.465248
417332	ENSG00000022840	12	+	-0.0111924	-0.222311	0.824072	0.999999	RNF10	120575792	120575801	4.23593
627611	ENSG00000100139	22	+	-0.0140447	-0.222308	0.824077	0.999999	MICALL1	37941534	37941669	-1.42544
337551	ENSG00000215126	9	-	-0.0184312	-0.222289	0.82409	0.999999	CBWD6	41131841	41132227	-2.16053
265340	ENSG00000112232	6	-	-0.0192927	-0.222296	0.824091	0.999999	KHDRBS2	61978066	61978212	-1.72889
490939	ENSG00000103254	16	+	-0.0142996	-0.222291	0.824092	0.999999	FAM173A	722309	722312	-2.26661
131769	ENSG00000055044	2	+	-0.00886263	-0.222284	0.824094	0.999999	NOP58	202275162	202275189	0.902533
142591	ENSG00000115355	2	-	-0.00931427	-0.222279	0.824097	0.999999	CCDC88A	55328294	55328396	0.426953
209953	ENSG00000170448	4	-	0.0174246	0.222279	0.824098	0.999999	NFXL1	47913969	47914205	-0.443431
468720	ENSG00000034053	15	+	-0.0154669	-0.222272	0.824104	0.999999	APBA2	29070658	29071099	-1.55083
335136	ENSG00000183354	9	-	-0.00587005	-0.222269	0.824107	0.999999	KIAA2026	5924658	5924845	2.14148
323427	ENSG00000160948	8	-	0.00703379	0.222267	0.824107	0.999999	VPS28	144425683	144425717	2.41252
550022	ENSG00000214226	17	-	-0.0156033	-0.222272	0.824107	0.999999	C17orf67	56815756	56816010	-1.58005
174013	ENSG00000114346	3	+	-0.0153679	-0.222264	0.82411	0.999999	ECT2	172783881	172783909	-1.55837
395338	ENSG00000197345	11	-	-0.0107718	-0.222265	0.824111	0.999999	MRPL21	68893403	68893455	0.0232345
625764	ENSG00000225783	22	+	0.0113573	0.222259	0.824114	0.999999	MIAT	26665910	26665918	1.08215
130804	ENSG00000115419	2	+	0.00545244	0.222255	0.824116	0.999999	GLS	190927306	190927393	3.35363
176954	ENSG00000180370	3	+	0.0145379	0.222251	0.824121	0.999999	PAK2	196739857	196740157	-0.450119
488171	ENSG00000140598	15	-	0.00791022	0.222248	0.824122	0.999999	EFL1	82227466	82227572	0.53704
618041	ENSG00000237945	21	+	-0.0153874	-0.222246	0.824123	0.999999	LINC00649	33931268	33931352	-1.52141
209107	ENSG00000047365	4	-	-0.0152813	-0.222234	0.824133	0.999999	ARAP2	36045979	36046034	-1.64318
178606	ENSG00000131373	3	-	-0.00847019	-0.222231	0.824135	0.999999	HACL1	15585248	15585342	0.26498
63065	ENSG00000249087	1	+	-0.0156208	-0.222236	0.82414	0.999999	ZNF436-AS1	23369325	23369513	-1.7777
114610	ENSG00000153207	1	-	0.00774489	0.222218	0.824145	0.999999	AHCTF1	246899451	246899480	1.56595
69793	ENSG00000184588	1	+	-0.00500791	-0.222216	0.824147	0.999999	PDE4B	66372313	66372738	3.54783
146256	ENSG00000174501	2	-	-0.0176283	-0.222213	0.824149	0.999999	ANKRD36C	95904924	95904952	-2.32719
426290	ENSG00000139629	12	-	-0.0107178	-0.222204	0.824157	0.999999	GALNT6	51359132	51359332	0.076394
385776	ENSG00000110619	11	-	-0.0133649	-0.2222	0.824159	0.999999	CARS	3018512	3018540	-1.95793
364033	ENSG00000108039	10	-	0.00722194	0.222198	0.82416	0.999999	XPNPEP1	109880188	109880238	0.951491
283129	ENSG00000004059	7	+	-0.00610843	-0.222193	0.824167	0.999999	ARF5	127590066	127590137	2.24859
83343	ENSG00000133069	1	+	-0.0174848	-0.222191	0.824168	0.999999	TMCC2	205271813	205272124	0.532048
615172	ENSG00000124201	20	-	-0.00682527	-0.222187	0.82417	0.999999	ZNFX1	49255933	49255947	1.78085
529645	ENSG00000141279	17	+	-0.00746155	-0.222177	0.824177	0.999999	NPEPPS	47590717	47590881	1.18898
69707	ENSG00000213625	1	+	-0.00669121	-0.222177	0.824181	0.999999	LEPROT	65429931	65430048	2.25253
92870	ENSG00000117748	1	-	0.00586878	0.222169	0.824184	0.999999	RPA2	27907181	27907282	2.32375
73781	ENSG00000198799	1	+	-0.00834259	-0.222167	0.824186	0.999999	LRIG2	113107594	113107757	0.395079
64375	ENSG00000180198	1	+	0.0117693	0.222163	0.824189	0.999999	RCC1	28535920	28536026	-0.614418
533808	ENSG00000167851	17	+	0.00599759	0.222162	0.82419	0.999999	CD300A	74484001	74484167	3.57368
386411	ENSG00000166313	11	-	-0.0150165	-0.222154	0.824195	0.999999	APBB1	6395125	6395142	-1.72995
440365	ENSG00000152749	13	+	0.0105764	0.222158	0.824196	0.999999	GPR180	94623109	94623300	0.132446
133868	ENSG00000158552	2	+	-0.00809825	-0.222153	0.824196	0.999999	ZFAND2B	219207327	219207421	0.551532
306373	ENSG00000171316	8	+	0.00595395	0.222151	0.824197	0.999999	CHD7	60865460	60866474	2.2368
74446	ENSG00000273136	1	+	0.0228683	0.222146	0.824201	0.999999	NBPF26	120763628	120763709	-0.415628
61945	ENSG00000116138	1	+	-0.00955748	-0.222139	0.824207	0.999999	DNAJC16	15568777	15568971	-0.348748
343615	ENSG00000148288	9	-	-0.0150917	-0.222131	0.824215	0.999999	GBGT1	133160018	133160251	-1.41529
121188	ENSG00000124356	2	+	0.00665909	0.222125	0.824218	0.999999	STAMBP	73844813	73844888	1.18399
338379	ENSG00000119121	9	-	0.012908	0.22212	0.824221	0.999999	TRPM6	74728239	74728345	-0.290166
623049	ENSG00000160255	21	-	0.00664637	0.222109	0.82423	0.999999	ITGB2	44899067	44899162	5.29092
276015	ENSG00000106636	7	+	0.00993288	0.222109	0.824231	0.999999	YKT6	44210708	44210841	-0.579485
310995	ENSG00000160932	8	+	0.0123306	0.222107	0.824232	0.999999	LY6E	143021641	143021800	1.15431
144828	ENSG00000135637	2	-	-0.0089026	-0.222098	0.824239	0.999999	CCDC142	74475612	74475686	0.182125
490242	ENSG00000233614	16	+	-0.0276335	-0.222102	0.82424	0.999999	DDX11L10	11861	11908	-1.60638
205467	ENSG00000164124	4	+	-0.017878	-0.222088	0.824247	0.999999	TMEM144	158217362	158217420	-1.93786
168672	ENSG00000144824	3	+	0.0169032	0.222087	0.824248	0.999999	PHLDB2	111967754	111967824	-2.11569
644502	ENSG00000155966	X	+	-0.0160407	-0.222096	0.824248	0.999999	AFF2	148991403	148994424	-0.790754
376636	ENSG00000172830	11	+	0.0165308	0.222085	0.824249	0.999999	SSH3	67304118	67304122	-2.7128
164358	ENSG00000164048	3	+	0.0102135	0.222076	0.824258	0.999999	ZNF589	48256711	48257022	0.0901638
379193	ENSG00000246067	11	+	-0.00720512	-0.222072	0.82426	0.999999	RAB30-AS1	83072355	83072622	1.71831
228106	ENSG00000112855	5	+	-0.0126989	-0.22207	0.82426	0.999999	HARS2	140699292	140699299	-1.63567
289328	ENSG00000106049	7	-	-0.00809128	-0.22207	0.824263	0.999999	HIBADH	27632336	27632441	0.837595
541384	ENSG00000141027	17	-	0.0054407	0.222059	0.824268	0.999999	NCOR1	16171863	16171995	2.69418
457505	ENSG00000226777	14	+	0.0210226	0.222047	0.824279	0.999999	FAM30A	105921488	105921562	-2.54889
423162	ENSG00000123104	12	-	-0.00582828	-0.222041	0.824282	0.999999	ITPR2	26556233	26556375	2.09747
66330	ENSG00000066136	1	+	0.00875379	0.222034	0.824288	0.999999	NFYC	40709543	40709616	0.249355
643360	ENSG00000101972	X	+	-0.00896255	-0.222031	0.824291	0.999999	STAG2	123961775	123961785	0.514122
84909	ENSG00000136630	1	+	-0.0129283	-0.222034	0.824291	0.999999	HLX	220880450	220881068	-0.555658
646125	ENSG00000285756	X	-	-0.0181441	-0.22202	0.8243	0.999999	BX890604.2	3828598	3828859	-1.40868
490323	ENSG00000086506	16	+	-0.0232037	-0.222033	0.824301	0.999999	HBQ1	180666	180870	-0.325567
428708	ENSG00000166888	12	-	-0.00675855	-0.222014	0.824303	0.999999	STAT6	57111193	57111231	1.91512
482277	ENSG00000104133	15	-	0.00567726	0.222011	0.824306	0.999999	SPG11	44610840	44610857	2.10004
352462	ENSG00000166024	10	+	-0.00663222	-0.222009	0.824309	0.999999	R3HCC1L	98235425	98235520	1.34568
423535	ENSG00000133704	12	-	0.00648565	0.222002	0.824314	0.999999	IPO8	30680522	30680638	1.32711
632148	ENSG00000183765	22	-	0.0164152	0.221999	0.824316	0.999999	CHEK2	28696923	28696943	-2.09107
484852	ENSG00000103657	15	-	0.00537352	0.221997	0.824316	0.999999	HERC1	63637551	63637643	2.03856
537667	ENSG00000074660	17	-	-0.0187467	-0.221994	0.82432	0.999999	SCARF1	1640558	1640580	-2.0775
102895	ENSG00000272419	1	-	-0.0140329	-0.221989	0.824325	0.999999	LINC01145	145168421	145168712	-1.24454
555412	ENSG00000141577	17	-	0.0164976	0.221994	0.824325	0.999999	CEP131	81197712	81197888	-2.4208
497834	ENSG00000089280	16	+	-0.0109953	-0.221982	0.824329	0.999999	FUS	31185080	31185179	0.0143177
519264	ENSG00000167522	16	-	-0.0125964	-0.22198	0.82433	0.999999	ANKRD11	89286669	89286672	-0.817067
89745	ENSG00000178585	1	-	0.0138803	0.221982	0.824333	0.999999	CTNNBIP1	9850450	9850658	-1.40794
481633	ENSG00000159459	15	-	-0.0070928	-0.221972	0.824336	0.999999	UBR1	42990030	42990120	0.683697
532434	ENSG00000011028	17	+	0.017962	0.221963	0.824345	0.999999	MRC2	62682324	62682377	0.260483
219692	ENSG00000145569	5	+	0.00662053	0.221955	0.824352	0.999999	OTULINL	14610338	14610441	1.87647
455456	ENSG00000100749	14	+	0.00932502	0.221948	0.824356	0.999999	VRK1	96860557	96860735	1.91814
382194	ENSG00000118058	11	+	0.00692951	0.221943	0.824359	0.999999	KMT2A	118493057	118493230	1.94077
156613	ENSG00000115649	2	-	-0.00972703	-0.221944	0.82436	0.999999	CNPPD1	219174988	219175108	2.37294
331873	ENSG00000197694	9	+	-0.00940661	-0.221933	0.824366	0.999999	SPTAN1	128566777	128566777	0.279381
202567	ENSG00000232021	4	+	0.0193138	0.221933	0.824369	0.999999	LEF1-AS1	108171771	108171979	-2.07511
532844	ENSG00000271605	17	+	0.010653	0.221927	0.824373	0.999999	MILR1	64449314	64449355	0.39289
262576	ENSG00000227057	6	-	-0.0086865	-0.221924	0.824374	0.999999	WDR46	33280916	33280987	0.270563
129406	ENSG00000144306	2	+	-0.00960882	-0.221923	0.824375	0.999999	SCRN3	174399922	174400103	0.266752
211121	ENSG00000173597	4	-	0.010843	0.221912	0.824385	0.999999	SULT1B1	69760599	69760712	0.609388
184456	ENSG00000168291	3	-	-0.0136146	-0.221909	0.824386	0.999999	PDHB	58427681	58427682	-1.79397
124041	ENSG00000115604	2	+	0.00736376	0.221907	0.824388	0.999999	IL18R1	102396531	102396886	2.27997
302191	ENSG00000078674	8	+	-0.0107957	-0.2219	0.824392	0.999999	PCM1	17923010	17923027	-1.54631
459778	ENSG00000136305	14	-	-0.00775417	-0.221901	0.824394	0.999999	CIDEB	24305606	24305765	1.06224
509200	ENSG00000188897	16	-	0.0151395	0.22189	0.8244	0.999999	AC099489.1	11475624	11475715	-1.17002
487104	ENSG00000140400	15	-	0.0177622	0.221886	0.824403	0.999999	MAN2C1	75360062	75360089	-2.37832
289390	ENSG00000106066	7	-	0.0194477	0.221883	0.824407	0.999999	CPVL	29146341	29146428	-2.20561
649367	ENSG00000184083	X	-	0.0160828	0.221879	0.824411	0.999999	FAM120C	54116545	54116794	-2.0821
600435	ENSG00000126456	19	-	-0.011274	-0.221875	0.824412	0.999999	IRF3	49665785	49665788	-0.568081
568268	ENSG00000160953	19	+	0.0140872	0.221855	0.824428	0.999999	MUM1	1376866	1376917	-1.70181
74123	ENSG00000134256	1	+	0.0171482	0.221848	0.824434	0.999999	CD101	117036357	117036417	-1.83689
652471	ENSG00000125676	X	-	-0.00888134	-0.221844	0.824436	0.999999	THOC2	123610918	123610920	0.11259
223822	ENSG00000113318	5	+	-0.00895923	-0.221841	0.824439	0.999999	MSH3	80741464	80741548	0.250013
70692	ENSG00000162616	1	+	-0.0145652	-0.221842	0.824441	0.999999	DNAJB4	78013515	78013617	-1.01374
466754	ENSG00000100865	14	-	0.0117778	0.221838	0.824442	0.999999	CINP	102362845	102362868	-0.965362
75402	ENSG00000274265	1	+	0.0151044	0.22184	0.824443	0.999999	AC245297.3	149177158	149177212	-0.781665
88664	ENSG00000157881	1	-	0.00967066	0.221835	0.824444	0.999999	PANK4	2514354	2514403	-0.279874
77278	ENSG00000169241	1	+	-0.0097146	-0.221825	0.824452	0.999999	SLC50A1	155138752	155138759	-0.119996
407495	ENSG00000134291	12	+	-0.0098949	-0.221815	0.824459	0.999999	TMEM106C	47967208	47967261	-0.0483888
639224	ENSG00000101940	X	+	0.00841657	0.221814	0.82446	0.999999	WDR13	48604272	48604390	0.899782
505741	ENSG00000140995	16	+	-0.0166971	-0.221808	0.824464	0.999999	DEF8	89959366	89959366	-2.41787
641284	ENSG00000102144	X	+	0.00395587	0.221809	0.824465	0.999999	PGK1	78118051	78118170	5.16887
346156	ENSG00000187522	10	+	0.00967553	0.221792	0.824479	0.999999	HSPA14	14867736	14867909	0.486863
605659	ENSG00000100994	20	+	0.0160115	0.221786	0.824482	0.999999	PYGB	25293901	25294157	-2.23973
80082	ENSG00000117523	1	+	-0.00624946	-0.221779	0.824487	0.999999	PRRC2C	171514536	171514630	2.7756
639170	ENSG00000102317	X	+	0.00594317	0.221778	0.824488	0.999999	RBM3	48575561	48575630	3.62255
537670	ENSG00000074660	17	-	0.0169357	0.221778	0.824488	0.999999	SCARF1	1643442	1643967	-1.68294
631777	ENSG00000100068	22	-	0.0140624	0.221777	0.82449	0.999999	LRP5L	25351462	25351611	-1.3321
278667	ENSG00000187257	7	+	-0.00642947	-0.221772	0.824494	0.999999	RSBN1L	77736410	77736526	1.5307
399164	ENSG00000137710	11	-	0.0137273	0.221756	0.824506	0.999999	RDX	110231550	110231550	-1.51704
246034	ENSG00000137275	6	+	0.0131365	0.221751	0.824511	0.999999	RIPK1	3068424	3068661	-2.38696
243238	ENSG00000135074	5	-	-0.00997228	-0.221747	0.824512	0.999999	ADAM19	157491835	157491912	0.227718
502937	ENSG00000157353	16	+	-0.0138672	-0.221748	0.824512	0.999999	FUK	70479579	70479681	-1.6379
518904	ENSG00000051523	16	-	-0.0104575	-0.221746	0.824513	0.999999	CYBA	88646116	88646131	0.647562
250278	ENSG00000064999	6	+	-0.0119361	-0.221744	0.824514	0.999999	ANKS1A	35083417	35083503	-0.814703
186391	ENSG00000114423	3	-	-0.0135412	-0.221735	0.824521	0.999999	CBLB	105702177	105702459	-1.05683
440112	ENSG00000139737	13	+	0.00843883	0.221734	0.824523	0.999999	SLAIN1	77760991	77761110	0.501647
213126	ENSG00000138640	4	-	-0.0101036	-0.221731	0.824524	0.999999	FAM13A	88747631	88747851	0.742572
447554	ENSG00000092203	14	+	0.00651447	0.221728	0.824527	0.999999	TOX4	21477496	21477564	1.20765
630492	ENSG00000070371	22	-	-0.0156537	-0.221719	0.824534	0.999999	CLTCL1	19222684	19222809	-1.61149
300921	ENSG00000147364	8	+	0.00868827	0.221715	0.824538	0.999999	FBXO25	435615	435700	0.385883
524822	ENSG00000004139	17	+	0.0156594	0.221715	0.824538	0.999999	SARM1	28388174	28388269	-2.09325
419621	ENSG00000002016	12	-	-0.0102131	-0.221713	0.824539	0.999999	RAD52	912758	913233	-0.0880502
522391	ENSG00000170222	17	+	-0.0112475	-0.221712	0.824542	0.999999	ADPRM	10706551	10706554	-0.0873476
562925	ENSG00000154845	18	-	-0.00626882	-0.221704	0.824545	0.999999	PPP4R1	9550369	9550398	1.95488
65122	ENSG00000162521	1	+	-0.00556341	-0.221688	0.824558	0.999999	RBBP4	32668320	32668337	1.7911
69188	ENSG00000172456	1	+	0.0118917	0.221687	0.824559	0.999999	FGGY	59512316	59512439	-0.510619
487058	ENSG00000140400	15	-	-0.0154035	-0.221684	0.82456	0.999999	MAN2C1	75356212	75356219	-2.05902
161104	ENSG00000224660	3	+	-0.0122014	-0.221683	0.824565	0.999999	SH3BP5-AS1	15258109	15258183	-0.634119
80478	ENSG00000116161	1	+	-0.007726	-0.221681	0.824565	0.999999	CACYBP	175008609	175008706	1.45945
247771	ENSG00000112763	6	+	-0.00593177	-0.221677	0.824568	0.999999	BTN2A1	26463254	26463525	2.22827
526035	ENSG00000010244	17	+	0.00469636	0.221671	0.824571	0.999999	ZNF207	32380957	32381886	3.36012
401695	ENSG00000134909	11	-	0.0159227	0.221657	0.824582	0.999999	ARHGAP32	128986524	128986668	-1.76164
478058	ENSG00000140563	15	+	0.00635362	0.221643	0.824593	0.999999	MCTP2	94458137	94458246	2.66916
63453	ENSG00000157978	1	+	-0.00839333	-0.221643	0.824594	0.999999	LDLRAP1	25563661	25563791	1.02977
197750	ENSG00000168214	4	+	0.0135741	0.221639	0.824595	0.999999	RBPJ	26321014	26321019	-1.69835
538657	ENSG00000161905	17	-	0.0181997	0.221635	0.8246	0.999999	ALOX15	4633146	4633315	-1.44682
434984	ENSG00000167272	12	-	-0.00945129	-0.221627	0.824606	0.999999	POP5	120579369	120579412	0.174468
494145	ENSG00000186260	16	+	0.0141531	0.221619	0.824612	0.999999	MRTFB	14218820	14218998	-1.52698
317866	ENSG00000104231	8	-	0.0139816	0.221616	0.824614	0.999999	ZFAND1	81702682	81702728	-1.22172
521327	ENSG00000072818	17	+	0.0120605	0.221613	0.824616	0.999999	ACAP1	7347992	7348126	-1.06547
161220	ENSG00000154814	3	+	0.0093504	0.221612	0.824618	0.999999	OXNAD1	16347597	16348032	1.0308
211324	ENSG00000132466	4	-	-0.0066766	-0.221606	0.824621	0.999999	ANKRD17	73153936	73154113	1.73536
339903	ENSG00000081386	9	-	0.0171316	0.221608	0.824623	0.999999	ZNF510	96763633	96763693	-2.41369
269617	ENSG00000135541	6	-	-0.0154758	-0.221601	0.824626	0.999999	AHI1	135429882	135430000	-1.33612
217394	ENSG00000181381	4	-	0.00797836	0.221594	0.82463	0.999999	DDX60L	168406602	168406706	3.14193
425611	ENSG00000167552	12	-	-0.00573689	-0.221591	0.824634	0.999999	TUBA1A	49186653	49186833	4.2456
127926	ENSG00000115159	2	+	0.00798996	0.221586	0.824637	0.999999	GPD2	156578889	156579001	0.726406
123571	ENSG00000040933	2	+	-0.00678562	-0.221573	0.824647	0.999999	INPP4A	98518964	98519025	1.46518
403157	ENSG00000139193	12	+	0.00872407	0.221571	0.824653	0.999999	CD27	6451268	6451689	1.69497
463903	ENSG00000119688	14	-	0.0155188	0.221562	0.824655	0.999999	ABCD4	74293249	74293279	-2.38503
321669	ENSG00000104419	8	-	-0.00625109	-0.22156	0.824657	0.999999	NDRG1	133264582	133264652	1.87402
223225	ENSG00000113161	5	+	-0.00515264	-0.221558	0.824659	0.999999	HMGCR	75360759	75361423	2.8839
108928	ENSG00000143207	1	-	0.00477166	0.221548	0.824667	0.999999	COP1	176081257	176081287	3.42675
481508	ENSG00000103994	15	-	-0.0104103	-0.221547	0.824667	0.999999	ZNF106	42457159	42457216	-0.712175
251783	ENSG00000137221	6	+	0.0100844	0.221537	0.824676	0.999999	TJAP1	43505661	43506448	-0.0225624
70417	ENSG00000117054	1	+	-0.0155844	-0.221533	0.824678	0.999999	ACADM	75724755	75724760	-1.62733
64934	ENSG00000084652	1	+	0.00718573	0.221534	0.82468	0.999999	TXLNA	32190055	32190249	0.817675
362413	ENSG00000095585	10	-	-0.0170979	-0.221531	0.824681	0.999999	BLNK	96207872	96207899	-1.71026
416097	ENSG00000174437	12	+	0.0102169	0.221526	0.824684	0.999999	ATP2A2	110350292	110350373	-0.367209
513903	ENSG00000260078	16	-	-0.009735	-0.221527	0.824686	0.999999	AC007342.3	53370138	53370284	1.38789
416674	ENSG00000111335	12	+	0.0100663	0.221521	0.824688	0.999999	OAS2	113007705	113007943	2.35959
379420	ENSG00000149196	11	+	0.00873157	0.221518	0.824691	0.999999	HIKESHI	86306245	86306332	0.768482
481813	ENSG00000067369	15	-	0.00728163	0.221509	0.824697	0.999999	TP53BP1	43421855	43422126	0.848496
521899	ENSG00000170004	17	+	0.00532485	0.221506	0.824699	0.999999	CHD3	7898014	7898102	2.71245
108812	ENSG00000135870	1	-	0.00457108	0.221504	0.824701	0.999999	RC3H1	173982727	173982902	3.41073
290122	ENSG00000227191	7	-	0.0166923	0.221511	0.824704	0.999999	TRGC2	38245183	38245230	2.0332
243189	ENSG00000135077	5	-	-0.00789843	-0.221502	0.824704	0.999999	HAVCR2	157104666	157104749	1.13091
528100	ENSG00000033627	17	+	-0.0162486	-0.221491	0.824711	0.999999	ATP6V0A1	42521046	42521159	-2.04994
530359	ENSG00000136504	17	+	-0.00578275	-0.221488	0.824713	0.999999	KAT7	49827704	49827762	1.58915
578586	ENSG00000105197	19	+	0.0124285	0.221486	0.824716	0.999999	TIMM50	39488175	39488186	-1.07029
222457	ENSG00000152942	5	+	0.00834989	0.221484	0.824717	0.999999	RAD17	69400049	69400169	0.664959
175349	ENSG00000175166	3	+	-0.0102429	-0.221481	0.824719	0.999999	PSMD2	184301794	184301846	-0.488003
201319	ENSG00000172493	4	+	0.00961955	0.221477	0.824722	0.999999	AFF1	87089984	87090070	0.73205
148333	ENSG00000115084	2	-	-0.00726401	-0.221468	0.824729	0.999999	SLC35F5	113719154	113719211	1.12071
295486	ENSG00000077454	7	-	0.00713134	0.221459	0.824737	0.999999	LRCH4	100578740	100578786	2.08914
536662	ENSG00000141526	17	+	-0.00987247	-0.221452	0.824742	0.999999	SLC16A3	82237321	82237416	-0.854302
145778	ENSG00000153563	2	-	-0.0120258	-0.221448	0.824749	0.999999	CD8A	86785920	86785971	2.27482
330053	ENSG00000138835	9	+	0.0088969	0.221438	0.824752	0.999999	RGS3	113594430	113594531	0.700401
450254	ENSG00000139921	14	+	0.00857571	0.22144	0.824753	0.999999	TMX1	51245313	51245358	1.81902
181114	ENSG00000181555	3	-	0.00584219	0.22143	0.824759	0.999999	SETD2	47124251	47124548	2.10987
311233	ENSG00000181135	8	+	0.0155928	0.221424	0.824764	0.999999	ZNF707	143693831	143693839	-2.36251
143286	ENSG00000115484	2	-	-0.00686661	-0.221424	0.824764	0.999999	CCT4	61885020	61885072	1.75983
257787	ENSG00000164674	6	+	-0.00788101	-0.221422	0.824766	0.999999	SYTL3	158651753	158651842	1.19012
289381	ENSG00000106066	7	-	0.00593018	0.221421	0.824766	0.999999	CPVL	29096103	29096217	4.17471
117755	ENSG00000018699	2	+	-0.0113677	-0.221407	0.824777	0.999999	TTC27	32782626	32782678	-0.90377
97248	ENSG00000116209	1	-	0.00521805	0.221406	0.824778	0.999999	TMEM59	54045692	54045786	4.22535
290221	ENSG00000006715	7	-	0.0100368	0.221393	0.824787	0.999999	VPS41	38765662	38765753	-0.760777
309874	ENSG00000156787	8	+	0.010123	0.221387	0.824792	0.999999	TBC1D31	123126508	123126687	0.418371
487432	ENSG00000140386	15	-	0.010873	0.221386	0.824793	0.999999	SCAPER	76381378	76381563	-0.53354
187431	ENSG00000138495	3	-	-0.0128994	-0.221375	0.824803	0.999999	COX17	119666919	119666982	-0.972182
425218	ENSG00000174243	12	-	0.00527652	0.221364	0.82481	0.999999	DDX23	48837333	48837393	2.33031
195907	ENSG00000087266	4	+	0.00892713	0.221361	0.824812	0.999999	SH3BP2	2799069	2799305	0.307111
72190	ENSG00000233184	1	+	-0.0105867	-0.221359	0.824816	0.999999	AC093157.1	101075395	101075716	0.0975615
61939	ENSG00000116138	1	+	0.00958606	0.221352	0.82482	0.999999	DNAJC16	15567099	15567141	-0.432728
298141	ENSG00000146842	7	-	0.0115241	0.221346	0.824825	0.999999	TMEM209	130184184	130184255	-0.719309
339317	ENSG00000196305	9	-	-0.00560209	-0.221344	0.824825	0.999999	IARS	92247377	92247551	1.8823
457093	ENSG00000203485	14	+	-0.0163015	-0.22134	0.824831	0.999999	INF2	104712828	104712933	-2.33009
305107	ENSG00000158669	8	+	-0.00565001	-0.221337	0.824831	0.999999	GPAT4	41609416	41609485	1.66834
215817	ENSG00000109390	4	-	0.00838137	0.221339	0.824832	0.999999	NDUFC1	139289953	139290030	0.719055
177308	ENSG00000113851	3	-	-0.00687742	-0.221325	0.82484	0.999999	CRBN	3175163	3175250	2.20658
138239	ENSG00000134313	2	-	-0.00541401	-0.22132	0.824844	0.999999	KIDINS220	8733444	8733608	1.91072
252807	ENSG00000146143	6	+	0.00912798	0.221321	0.824845	0.999999	PRIM2	57532411	57532483	0.140596
477893	ENSG00000272888	15	+	0.0067094	0.22131	0.824854	0.999999	LINC01578	92883779	92883861	2.71002
294168	ENSG00000127980	7	-	0.00549586	0.221307	0.824854	0.999999	PEX1	92517416	92518042	2.61743
234911	ENSG00000132356	5	-	-0.00529501	-0.2213	0.824861	0.999999	PRKAA1	40764770	40764788	2.18828
250148	ENSG00000096433	6	+	-0.0100067	-0.221298	0.824861	0.999999	ITPR3	33694924	33695085	-0.121356
393591	ENSG00000110047	11	-	0.00603228	0.221283	0.824874	0.999999	EHD1	64860046	64860336	3.11103
94709	ENSG00000183431	1	-	0.00587636	0.221269	0.824884	0.999999	SF3A3	37979465	37979533	1.88322
451723	ENSG00000054654	14	+	0.00498832	0.221266	0.824886	0.999999	SYNE2	64002720	64003023	4.35747
135519	ENSG00000204120	2	+	-0.00857693	-0.221265	0.824887	0.999999	GIGYF2	232697362	232697368	0.0698729
427911	ENSG00000139613	12	-	0.0103514	0.221252	0.824897	0.999999	SMARCC2	56181127	56181481	-0.199862
462032	ENSG00000197045	14	-	-0.0145163	-0.221253	0.824897	0.999999	GMFB	54480957	54480959	-0.929909
201321	ENSG00000172493	4	+	-0.0133843	-0.221246	0.824902	0.999999	AFF1	87091825	87091829	-0.601579
638887	ENSG00000078061	X	+	0.0141645	0.22124	0.824907	0.999999	ARAF	47565140	47565233	-1.76999
73728	ENSG00000155363	1	+	0.0162744	0.221238	0.824908	0.999999	MOV10	112700727	112700734	-2.29727
203139	ENSG00000269893	4	+	0.0134906	0.221241	0.824909	0.999999	SNHG8	118278793	118278943	-0.220398
595926	ENSG00000189144	19	-	-0.0134824	-0.221236	0.824911	0.999999	ZNF573	37740061	37740083	-1.34603
571451	ENSG00000127616	19	+	0.011293	0.221232	0.824912	0.999999	SMARCA4	11003110	11003152	-0.727233
478373	ENSG00000068305	15	+	-0.00721997	-0.221227	0.824917	0.999999	MEF2A	99706729	99706855	1.38482
638158	ENSG00000182220	X	+	0.00813731	0.221224	0.824918	0.999999	ATP6AP2	40581072	40581102	0.971692
447599	ENSG00000211780	14	+	-0.0202201	-0.221242	0.824923	0.999999	TRAV6	21768489	21768604	-1.72771
447600	ENSG00000211780	14	+	0.0202201	0.221242	0.824923	0.999999	TRAV6	21768793	21769080	-0.262263
171582	ENSG00000114098	3	+	-0.00641948	-0.221218	0.824923	0.999999	ARMC8	138295859	138295933	1.23701
341749	ENSG00000095261	9	-	0.00810913	0.221215	0.824927	0.999999	PSMD5	120831900	120831945	0.343185
447162	ENSG00000129484	14	+	-0.0167186	-0.22121	0.82493	0.999999	PARP2	20357150	20357395	-2.42993
485938	ENSG00000140332	15	-	-0.00924228	-0.221206	0.824932	0.999999	TLE3	70058186	70058291	0.649465
330646	ENSG00000095303	9	+	0.011275	0.221196	0.824941	0.999999	PTGS1	122390198	122390345	0.99317
433171	ENSG00000139436	12	-	-0.00847196	-0.221193	0.824943	0.999999	GIT2	109934040	109934085	0.360001
330365	ENSG00000226752	9	+	0.0124775	0.221181	0.824953	0.999999	CUTALP	120844993	120845196	1.55543
426853	ENSG00000139631	12	-	-0.0100443	-0.22118	0.824953	0.999999	CSAD	53172522	53172648	-0.0329061
573676	ENSG00000130311	19	+	-0.013721	-0.221185	0.824953	0.999999	DDA1	17309574	17309657	-1.55879
450258	ENSG00000139921	14	+	-0.00876619	-0.221176	0.824958	0.999999	TMX1	51249326	51249371	1.68609
254734	ENSG00000135587	6	+	-0.00891414	-0.221175	0.824958	0.999999	SMPD2	109443267	109443420	0.179198
502764	ENSG00000090857	16	+	-0.0129658	-0.221174	0.824958	0.999999	PDPR	70142553	70142686	-0.298423
174908	ENSG00000163872	3	+	-0.00751186	-0.221173	0.824959	0.999999	YEATS2	183717651	183717748	0.656973
322929	ENSG00000179950	8	-	-0.0068816	-0.221167	0.824964	0.999999	PUF60	143817996	143818075	1.69062
456386	ENSG00000197102	14	+	-0.0158759	-0.221144	0.824981	0.999999	DYNC1H1	102043362	102043697	-2.28023
71654	ENSG00000117505	1	+	-0.00543026	-0.221139	0.824988	0.999999	DR1	93360493	93360935	3.66668
285609	ENSG00000170260	7	+	-0.0117653	-0.22113	0.824995	0.999999	ZNF212	149250443	149250548	-1.02828
256733	ENSG00000152818	6	+	-0.00456842	-0.221123	0.824997	0.999999	UTRN	144537582	144537717	4.09834
203882	ENSG00000077684	4	+	-0.00608877	-0.221122	0.824999	0.999999	JADE1	128849113	128849167	1.62907
635997	ENSG00000100241	22	-	-0.00867937	-0.221116	0.825003	0.999999	SBF1	50466196	50466258	0.391521
630252	ENSG00000274602	22	-	-0.020718	-0.221118	0.825005	0.999999	PI4KAP1	18535245	18535328	-1.54808
245359	ENSG00000161010	5	-	0.0151401	0.221113	0.825006	0.999999	MRNIP	179858731	179858797	-1.89691
187496	ENSG00000163430	3	-	-0.0139005	-0.221109	0.82501	0.999999	FSTL1	120392293	120395667	0.47372
592228	ENSG00000127507	19	-	-0.0107757	-0.221106	0.825011	0.999999	ADGRE2	14746896	14746962	0.84394
307758	ENSG00000085719	8	+	-0.00678392	-0.221102	0.825014	0.999999	CPNE3	86551234	86551234	1.16481
502968	ENSG00000189091	16	+	0.00869437	0.2211	0.825015	0.999999	SF3B3	70550203	70550649	-0.148194
505803	ENSG00000223959	16	+	0.00566569	0.221096	0.825019	0.999999	AFG3L1P	89994759	89996610	2.77337
152954	ENSG00000155657	2	-	0.0145238	0.221091	0.825021	0.999999	TTN	178586505	178586807	-0.860493
270274	ENSG00000112425	6	-	-0.0154355	-0.221091	0.825023	0.999999	EPM2A	145627329	145627385	-1.78789
434829	ENSG00000089157	12	-	-0.0230251	-0.221085	0.825027	0.999999	RPLP0	120200892	120201082	-1.94229
583790	ENSG00000160336	19	+	0.00937455	0.22109	0.825028	0.999999	ZNF761	53454650	53458260	3.07434
551310	ENSG00000108592	17	-	0.0131893	0.22108	0.825031	0.999999	FTSJ3	63821844	63821983	-1.74649
89237	ENSG00000116237	1	-	0.00917958	0.221077	0.825036	0.999999	ICMT	6221898	6222160	0.0331692
369515	ENSG00000134333	11	+	-0.0153001	-0.221072	0.825037	0.999999	LDHA	18396480	18396553	-2.01257
285926	ENSG00000214022	7	+	0.0146881	0.221071	0.825039	0.999999	REPIN1	150372163	150372242	-2.44457
395204	ENSG00000110066	11	-	-0.011145	-0.221055	0.825051	0.999999	KMT5B	68171252	68171296	-1.38964
226073	ENSG00000205302	5	+	-0.0134852	-0.221055	0.825051	0.999999	SNX2	122775212	122775606	-0.88743
375216	ENSG00000014216	11	+	-0.0145664	-0.221054	0.825051	0.999999	CAPN1	65211988	65212001	-1.19867
557025	ENSG00000101596	18	+	-0.00538245	-0.221047	0.825056	0.999999	SMCHD1	2750430	2750507	4.97936
369078	ENSG00000197601	11	+	0.00529023	0.221047	0.825058	0.999999	FAR1	13721730	13721859	3.09724
98254	ENSG00000226891	1	-	-0.0121248	-0.221037	0.825065	0.999999	LINC01359	64991445	64992748	-0.00683788
121380	ENSG00000115274	2	+	-0.0177675	-0.22104	0.825068	0.999999	INO80B	74455937	74455950	-2.20788
164424	ENSG00000164053	3	+	0.0112347	0.221031	0.82507	0.999999	ATRIP	48460420	48460708	-0.513646
361549	ENSG00000226659	10	-	0.0242137	0.221034	0.825084	0.999999	AC021028.1	80529597	80529831	-1.85507
361550	ENSG00000226659	10	-	-0.0242137	-0.221034	0.825084	0.999999	AC021028.1	80535580	80535942	-0.707063
179377	ENSG00000163512	3	-	0.0142471	0.221007	0.825088	0.999999	AZI2	28332428	28332437	-1.46466
211681	ENSG00000138750	4	-	0.00889145	0.221007	0.825088	0.999999	NUP54	76117743	76117774	0.533466
339301	ENSG00000196305	9	-	-0.00658486	-0.220994	0.825098	0.999999	IARS	92210873	92210889	1.06716
290343	ENSG00000106588	7	-	-0.0111171	-0.220999	0.825099	0.999999	PSMA2	42917413	42917513	0.323989
66245	ENSG00000084070	1	+	-0.00661663	-0.220988	0.825104	0.999999	SMAP2	40416780	40417096	4.36842
504678	ENSG00000140941	16	+	-0.0136941	-0.22099	0.825104	0.999999	MAP1LC3B	87399598	87399686	-0.800143
224780	ENSG00000153113	5	+	-0.00596848	-0.220984	0.825105	0.999999	CAST	96750587	96750621	2.38008
237269	ENSG00000164300	5	-	-0.00635228	-0.220983	0.825108	0.999999	SERINC5	80177886	80178064	2.60063
576027	ENSG00000257103	19	+	0.00410088	0.220976	0.825113	0.999999	LSM14A	34194478	34194641	3.80995
138112	ENSG00000134326	2	-	-0.0175441	-0.220969	0.82512	0.999999	CMPK2	6863464	6863578	0.97029
482205	ENSG00000179523	15	-	0.0157798	0.220964	0.825124	0.999999	EIF3J-DT	44535252	44535262	-2.33815
423473	ENSG00000133687	12	-	-0.0253701	-0.220958	0.825127	0.999999	TMTC1	29572105	29572183	-1.46928
580678	ENSG00000104892	19	+	-0.0201625	-0.220954	0.825131	0.999999	KLC3	45346544	45346757	-1.6697
161284	ENSG00000228956	3	+	0.0122714	0.220947	0.825134	0.999999	SATB1-AS1	18483734	18484088	-0.636171
405388	ENSG00000052126	12	+	0.0184585	0.220944	0.825138	0.999999	PLEKHA5	19322310	19322390	-2.38906
405818	ENSG00000118308	12	+	-0.00480892	-0.220938	0.825141	0.999999	LRMP	25107817	25107933	3.31214
582231	ENSG00000142534	19	+	-0.0292161	-0.22094	0.825141	0.999999	RPS11	49496431	49496431	-2.04023
273171	ENSG00000205903	7	+	0.00919623	0.220919	0.825158	0.999999	ZNF316	6641825	6641884	0.220113
71634	ENSG00000122483	1	+	0.0117376	0.220906	0.825167	0.999999	CCDC18	93239683	93239896	-0.285707
316999	ENSG00000066777	8	-	0.0047481	0.220897	0.825173	0.999999	ARFGEF1	67296431	67296610	2.94782
170364	ENSG00000177646	3	+	-0.010238	-0.220894	0.825176	0.999999	ACAD9	128884653	128884656	-0.569966
410444	ENSG00000139641	12	+	0.00640603	0.220891	0.825178	0.999999	ESYT1	56138026	56138074	1.62607
152939	ENSG00000155657	2	-	0.0130549	0.220887	0.825181	0.999999	TTN	178577602	178577898	-0.422298
378203	ENSG00000054967	11	+	-0.00686745	-0.220888	0.825181	0.999999	RELT	73395122	73395285	1.96591
559891	ENSG00000141469	18	+	0.0172789	0.220876	0.82519	0.999999	SLC14A1	45750016	45750016	0.19514
491499	ENSG00000138834	16	+	0.00968675	0.220874	0.825191	0.999999	MAPK8IP3	1762836	1762892	-0.102941
158885	ENSG00000115677	2	-	-0.00597336	-0.220874	0.825191	0.999999	HDLBP	241248003	241248043	2.63806
224028	ENSG00000038427	5	+	0.00736411	0.220869	0.825196	0.999999	VCAN	83493804	83493931	4.10275
184012	ENSG00000113812	3	-	-0.0082721	-0.220868	0.825197	0.999999	ACTR8	53880073	53880109	0.15986
520560	ENSG00000108523	17	+	0.0072195	0.220858	0.825204	0.999999	RNF167	4944852	4944895	1.0837
324044	ENSG00000080503	9	+	-0.00570134	-0.220854	0.825206	0.999999	SMARCA2	2073212	2073247	2.1825
432230	ENSG00000075188	12	-	0.00998054	0.220849	0.825212	0.999999	NUP37	102112175	102112232	0.102047
257591	ENSG00000049618	6	+	0.00919479	0.220835	0.825221	0.999999	ARID1B	157174008	157174117	0.348431
580355	ENSG00000130202	19	+	-0.021643	-0.22084	0.825223	0.999999	NECTIN2	44871853	44872149	-1.72177
269285	ENSG00000093134	6	-	-0.00961289	-0.220828	0.825228	0.999999	VNN3	132734693	132734765	1.4852
523424	ENSG00000131899	17	+	0.0124106	0.220819	0.825235	0.999999	LLGL1	18232495	18232576	-1.08521
278687	ENSG00000006576	7	+	0.0111927	0.220818	0.825236	0.999999	PHTF2	77798901	77798971	-0.595594
525463	ENSG00000108587	17	+	-0.0106465	-0.220817	0.825236	0.999999	GOSR1	30522610	30522805	-0.56134
134297	ENSG00000144589	2	+	0.0154906	0.220814	0.825239	0.999999	STK11IP	219607053	219607137	-2.16535
282544	ENSG00000198898	7	+	0.00764943	0.220812	0.82524	0.999999	CAPZA2	116904337	116904383	3.49986
303456	ENSG00000147459	8	+	-0.0098894	-0.220809	0.825242	0.999999	DOCK5	25409432	25409996	0.971071
519462	ENSG00000187741	16	-	0.0113859	0.220807	0.825244	0.999999	FANCA	89764890	89764947	-0.0899628
508422	ENSG00000089486	16	-	-0.00989832	-0.220808	0.825245	0.999999	CDIP1	4511421	4511805	0.255139
247708	ENSG00000124549	6	+	-0.0172709	-0.220803	0.825249	0.999999	BTN2A3P	26427871	26428031	-2.28966
515822	ENSG00000141084	16	-	0.0111171	0.220798	0.825252	0.999999	RANBP10	67744288	67744455	1.53363
318669	ENSG00000183808	8	-	-0.00573195	-0.220789	0.825258	0.999999	RBM12B	93733405	93734188	3.64556
360445	ENSG00000197746	10	-	-0.00586466	-0.22078	0.825265	0.999999	PSAP	71819816	71819900	5.56729
390440	ENSG00000149182	11	-	-0.00587665	-0.220779	0.825265	0.999999	ARFGAP2	47175061	47175098	1.75027
652580	ENSG00000009694	X	-	-0.0171522	-0.220766	0.825276	0.999999	TENM1	124529864	124529983	-1.23645
428007	ENSG00000139645	12	-	-0.0112173	-0.220762	0.825279	0.999999	ANKRD52	56257283	56257361	-0.443305
125027	ENSG00000144136	2	+	-0.00682632	-0.22076	0.82528	0.999999	SLC20A1	112647653	112647701	1.75301
63916	ENSG00000117713	1	+	-0.0144874	-0.220759	0.825281	0.999999	ARID1A	26762152	26762319	-0.792261
322241	ENSG00000022567	8	-	0.00852064	0.220757	0.825283	0.999999	SLC45A4	141254101	141254229	1.41672
359844	ENSG00000151150	10	-	-0.0100967	-0.220748	0.825289	0.999999	ANK3	60615186	60615224	0.374979
188718	ENSG00000074416	3	-	0.017017	0.22075	0.82529	0.999999	MGLL	127821694	127821838	-1.33648
551535	ENSG00000108622	17	-	0.00634114	0.220747	0.825291	0.999999	ICAM2	64003793	64003869	2.26982
113398	ENSG00000143643	1	-	0.00681389	0.220738	0.825297	0.999999	TTC13	230933783	230933815	1.05645
212440	ENSG00000163322	4	-	0.0129996	0.220739	0.825298	0.999999	ABRAXAS1	83472222	83472288	-0.652522
465604	ENSG00000066427	14	-	-0.00766478	-0.220735	0.8253	0.999999	ATXN3	92082300	92082342	0.953655
142325	ENSG00000068878	2	-	-0.00654645	-0.220732	0.825302	0.999999	PSME4	53887858	53887989	2.29956
593866	ENSG00000064547	19	-	0.0113577	0.220729	0.825307	0.999999	LPAR2	19627505	19627753	-0.286506
217664	ENSG00000164104	4	-	0.00743762	0.220723	0.825311	0.999999	HMGB2	173333069	173333214	3.5748
87937	ENSG00000127054	1	-	-0.0111621	-0.220699	0.825327	0.999999	INTS11	1311819	1311822	-1.14554
250668	ENSG00000164530	6	+	0.0178526	0.2207	0.82533	0.999999	PI16	36961451	36961560	-1.67816
546745	ENSG00000108773	17	-	0.014961	0.220698	0.82533	0.999999	KAT2A	42117388	42117489	-1.98071
126745	ENSG00000152127	2	+	-0.0124105	-0.220693	0.825333	0.999999	MGAT5	134119983	134120181	-1.38679
326668	ENSG00000238113	9	+	0.00955389	0.220695	0.825335	0.999999	LINC01410	62812793	62813486	1.55069
301103	ENSG00000036448	8	+	-0.035121	-0.220686	0.825339	0.999999	MYOM2	2124179	2124217	-1.13747
439767	ENSG00000136122	13	+	-0.0154557	-0.220664	0.825356	0.999999	BORA	72734960	72735005	-1.84354
214361	ENSG00000138795	4	-	0.0071313	0.220661	0.825357	0.999999	LEF1	108070663	108070770	2.7524
604064	ENSG00000101361	20	+	0.00903839	0.220661	0.825357	0.999999	NOP56	2652843	2652931	-0.0108975
281729	ENSG00000005483	7	+	0.00502185	0.220658	0.825359	0.999999	KMT2E	105101886	105102194	3.25122
387351	ENSG00000166471	11	-	-0.00850316	-0.22066	0.82536	0.999999	TMEM41B	9286455	9286593	0.770942
506547	ENSG00000103227	16	-	-0.0125078	-0.220659	0.82536	0.999999	LMF1	970788	970866	-1.22259
172497	ENSG00000082996	3	+	0.00649303	0.220657	0.825361	0.999999	RNF13	149813837	149813924	1.92846
358089	ENSG00000170759	10	-	0.00520874	0.220643	0.825372	0.999999	KIF5B	32015509	32015659	2.67027
377302	ENSG00000162341	11	+	-0.0132241	-0.220641	0.825373	0.999999	TPCN2	69054721	69054797	-1.11384
296281	ENSG00000164815	7	-	-0.00857847	-0.220639	0.825375	0.999999	ORC5	104126343	104126837	0.703522
427464	ENSG00000161638	12	-	-0.00775673	-0.220637	0.825376	0.999999	ITGA5	54418981	54419127	1.12655
238590	ENSG00000173930	5	-	-0.0091652	-0.220637	0.825378	0.999999	SLCO4C1	102249638	102249788	0.887417
170935	ENSG00000014257	3	+	-0.00779109	-0.220634	0.825379	0.999999	ACPP	132328267	132328323	1.53253
414705	ENSG00000120800	12	+	-0.0118488	-0.220633	0.825379	0.999999	UTP20	101383543	101383669	-1.02489
441044	ENSG00000102524	13	+	-0.00952911	-0.22062	0.82539	0.999999	TNFSF13B	108302776	108302893	1.19345
302389	ENSG00000104613	8	+	0.00661631	0.220618	0.825391	0.999999	INTS10	19832028	19832100	1.38644
644974	ENSG00000063587	X	+	0.0137837	0.22062	0.825393	0.999999	ZNF275	153336634	153336710	-1.40917
506915	ENSG00000103024	16	-	0.0152572	0.220606	0.825401	0.999999	NME3	1771511	1771513	-2.69199
337418	ENSG00000106714	9	-	-0.0272782	-0.220605	0.825401	0.999999	CNTNAP3	39103681	39103690	-2.43811
320536	ENSG00000172172	8	-	-0.0139754	-0.220608	0.825401	0.999999	MRPL13	120395959	120396125	-0.689403
94162	ENSG00000142687	1	-	-0.00874112	-0.220601	0.825404	0.999999	KIAA0319L	35462621	35462713	0.429565
330703	ENSG00000011454	9	+	0.00651736	0.2206	0.825405	0.999999	RABGAP1	122957149	122957209	1.21089
461498	ENSG00000100490	14	-	-0.0122223	-0.220596	0.825409	0.999999	CDKL1	50342132	50342222	0.181304
496953	ENSG00000013364	16	+	-0.00790286	-0.220594	0.82541	0.999999	MVP	29820466	29820472	1.34317
389532	ENSG00000110429	11	-	-0.00653629	-0.220589	0.825414	0.999999	FBXO3	33771833	33772003	1.60706
618065	ENSG00000237945	21	+	0.0103798	0.220569	0.825429	0.999999	LINC00649	33969359	33969518	0.228658
240517	ENSG00000113648	5	-	-0.00550878	-0.220568	0.82543	0.999999	H2AFY	135345968	135345987	3.09879
623051	ENSG00000160255	21	-	-0.00721386	-0.220561	0.825435	0.999999	ITGB2	44901492	44901550	4.30655
104463	ENSG00000143390	1	-	-0.00649147	-0.22056	0.825436	0.999999	RFX5	151344728	151344756	1.19577
134322	ENSG00000144589	2	+	-0.0149471	-0.220552	0.825443	0.999999	STK11IP	219615203	219615341	-2.03831
293786	ENSG00000164659	7	-	0.0179386	0.22055	0.825444	0.999999	KIAA1324L	86944899	86944949	-1.61394
330808	ENSG00000119408	9	+	-0.00682173	-0.22055	0.825445	0.999999	NEK6	124312509	124312649	2.11047
177129	ENSG00000182899	3	+	0.0191014	0.220549	0.825445	0.999999	RPL35A	197953661	197954002	-0.839799
536834	ENSG00000141568	17	+	-0.0140003	-0.220546	0.825448	0.999999	FOXK2	82584013	82584030	-1.89707
619386	ENSG00000141959	21	+	0.00693206	0.220544	0.825448	0.999999	PFKL	44312978	44313143	1.64305
551710	ENSG00000108654	17	-	-0.00458471	-0.220541	0.82545	0.999999	DDX5	64500840	64500882	5.07532
87775	ENSG00000186827	1	-	-0.0162351	-0.220546	0.825451	0.999999	TNFRSF4	1211942	1212018	-2.68661
385485	ENSG00000117984	11	-	-0.0127479	-0.220538	0.825454	0.999999	CTSD	1752768	1752774	-0.300574
156070	ENSG00000118242	2	-	-0.0123105	-0.220537	0.825456	0.999999	MREG	215942805	215943739	-0.666015
550792	ENSG00000170832	17	-	-0.00570059	-0.220531	0.825458	0.999999	USP32	60212024	60212098	2.51963
297907	ENSG00000106348	7	-	-0.00687109	-0.220525	0.825464	0.999999	IMPDH1	128396932	128397022	1.77065
438758	ENSG00000136152	13	+	0.00632368	0.220522	0.825466	0.999999	COG3	45518762	45518850	1.301
240719	ENSG00000031003	5	-	-0.00611127	-0.220517	0.82547	0.999999	FAM13B	137945902	137945997	1.59116
645482	ENSG00000071553	X	+	-0.0131741	-0.220515	0.825472	0.999999	ATP6AP1	154431601	154431657	-1.29123
118112	ENSG00000003509	2	+	0.00880532	0.220514	0.825473	0.999999	NDUFAF7	37243921	37243973	0.216272
622001	ENSG00000157538	21	-	0.00561292	0.220509	0.825476	0.999999	VPS26C	37232377	37232451	1.9295
169050	ENSG00000178075	3	+	0.018708	0.220509	0.825476	0.999999	GRAMD1C	113939997	113940239	-2.14346
572515	ENSG00000132017	19	+	0.00913182	0.220509	0.825476	0.999999	DCAF15	13959045	13959479	-0.134557
427751	ENSG00000135392	12	-	0.0109746	0.220508	0.82548	0.999999	DNAJC14	55829141	55829488	-1.07666
637357	ENSG00000131828	X	+	-0.00801745	-0.220504	0.82548	0.999999	PDHA1	19354491	19354570	0.346981
254632	ENSG00000183137	6	+	-0.0174461	-0.22049	0.825491	0.999999	CEP57L1	109159269	109159308	-2.19229
73232	ENSG00000162775	1	+	0.00495523	0.220483	0.825501	0.999999	RBM15	110339466	110342268	5.318
502089	ENSG00000167264	16	+	0.0127384	0.220471	0.825506	0.999999	DUS2	68077952	68078444	-1.30719
172516	ENSG00000082996	3	+	-0.00556942	-0.220466	0.825509	0.999999	RNF13	149911978	149911992	2.91952
286857	ENSG00000105993	7	+	-0.0103028	-0.220466	0.825509	0.999999	DNAJB6	157409795	157410001	-0.00164332
410048	ENSG00000065357	12	+	0.00852954	0.220465	0.825509	0.999999	DGKA	55938638	55938651	0.814689
70495	ENSG00000137955	1	+	-0.00647923	-0.220464	0.825511	0.999999	RABGGTB	75794084	75794233	1.84501
456981	ENSG00000156414	14	+	-0.0187238	-0.220461	0.825514	0.999999	TDRD9	104033960	104034069	-2.25759
532487	ENSG00000170921	17	+	0.00942668	0.22046	0.825514	0.999999	TANC2	63354783	63355054	0.385351
214393	ENSG00000138795	4	-	0.0141531	0.220457	0.825516	0.999999	LEF1	108166797	108166797	-0.473444
571546	ENSG00000130164	19	+	0.0158608	0.220454	0.825519	0.999999	LDLR	11100223	11100345	-1.83188
447237	ENSG00000100823	14	+	-0.010636	-0.220453	0.82552	0.999999	APEX1	20457739	20457767	-0.479853
339908	ENSG00000081386	9	-	0.0159179	0.220456	0.82552	0.999999	ZNF510	96778047	96778056	-1.88487
383009	ENSG00000196914	11	+	0.0287307	0.220447	0.825524	0.999999	ARHGEF12	120457251	120457717	-2.26122
226671	ENSG00000197375	5	+	-0.0176121	-0.220446	0.825527	0.999999	SLC22A5	132394185	132394272	-2.29263
310056	ENSG00000183665	8	+	-0.00866023	-0.220447	0.825529	0.999999	TRMT12	124452452	124452741	1.02317
493677	ENSG00000183044	16	+	0.0115823	0.22044	0.82553	0.999999	ABAT	8750457	8750485	-0.309202
257747	ENSG00000130338	6	+	0.00600877	0.220437	0.825533	0.999999	TULP4	158313445	158314268	2.79067
340925	ENSG00000136813	9	-	0.00514593	0.220432	0.825536	0.999999	ECPAS	111417883	111418006	1.97704
359813	ENSG00000151150	10	-	0.0133847	0.22043	0.825537	0.999999	ANK3	60140516	60141016	-0.807918
85760	ENSG00000154358	1	+	-0.0165239	-0.220429	0.825537	0.999999	OBSCN	228276450	228276716	-2.6805
287083	ENSG00000178381	7	-	-0.0136327	-0.220432	0.825538	0.999999	ZFAND2A	1152908	1153072	-1.3032
175699	ENSG00000156931	3	+	0.0051642	0.220424	0.825541	0.999999	VPS8	184826163	184826231	2.80922
120991	ENSG00000135636	2	+	0.0146265	0.220421	0.825544	0.999999	DYSF	71620547	71620609	-0.302987
408401	ENSG00000066084	12	+	-0.0056853	-0.220419	0.825546	0.999999	DIP2B	50640805	50640852	2.39973
189023	ENSG00000004399	3	-	0.0152336	0.220418	0.825547	0.999999	PLXND1	129565992	129566017	-1.75078
293832	ENSG00000182165	7	-	0.0139259	0.220422	0.825547	0.999999	TP53TG1	87345305	87345463	-1.22009
340871	ENSG00000198121	9	-	0.0151932	0.220419	0.825549	0.999999	LPAR1	110973481	110973558	-0.691348
95851	ENSG00000132781	1	-	-0.0113081	-0.220413	0.82555	0.999999	MUTYH	45334391	45334511	-0.707818
119947	ENSG00000115504	2	+	-0.0110988	-0.220412	0.825551	0.999999	EHBP1	62949094	62949162	-0.633731
645452	ENSG00000102125	X	+	-0.00829365	-0.220409	0.825554	0.999999	TAZ	154420043	154420073	0.457006
273125	ENSG00000136247	7	+	-0.00820562	-0.220411	0.825554	0.999999	ZDHHC4	6580555	6580678	0.612531
617575	ENSG00000156256	21	+	-0.00739365	-0.22041	0.825554	0.999999	USP16	29030595	29030773	2.06305
556536	ENSG00000181396	17	-	0.00992672	0.220405	0.825557	0.999999	OGFOD3	82390116	82391666	-0.0866991
623687	ENSG00000215193	22	+	-0.00886258	-0.220405	0.825559	0.999999	PEX26	18087972	18088119	-0.0190454
545801	ENSG00000008838	17	-	-0.0107422	-0.220393	0.825565	0.999999	MED24	40032673	40032715	-0.559482
620892	ENSG00000154719	21	-	0.010364	0.220395	0.825567	0.999999	MRPL39	25601368	25601467	0.149856
480809	ENSG00000137841	15	-	0.0092739	0.220385	0.825572	0.999999	PLCB2	40307838	40307910	0.47042
577745	ENSG00000188227	19	+	-0.0154023	-0.220387	0.825573	0.999999	ZNF793	37542208	37543298	-1.70801
105795	ENSG00000116521	1	-	-0.00822605	-0.220382	0.825576	0.999999	SCAMP3	155256007	155256240	0.506442
410147	ENSG00000123374	12	+	0.0104909	0.220381	0.825576	0.999999	CDK2	55971120	55971247	-0.405078
496306	ENSG00000077238	16	+	-0.00742537	-0.220372	0.825582	0.999999	IL4R	27355808	27355876	2.05313
274383	ENSG00000105926	7	+	-0.010698	-0.220373	0.825583	0.999999	MPP6	24668499	24668660	0.317708
553584	ENSG00000177885	17	-	0.00469798	0.220367	0.825587	0.999999	GRB2	75321795	75321827	3.96842
587820	ENSG00000141985	19	-	0.0103146	0.220364	0.82559	0.999999	SH3GL1	4362612	4362736	0.359652
120938	ENSG00000135636	2	+	0.00840575	0.22036	0.825591	0.999999	DYSF	71481879	71481970	2.25669
99600	ENSG00000117226	1	-	0.0133952	0.220359	0.825593	0.999999	GBP3	89011747	89011835	0.315311
134056	ENSG00000135924	2	+	-0.0141122	-0.220356	0.825595	0.999999	DNAJB2	219285777	219285986	0.218024
244296	ENSG00000146083	5	-	-0.0140135	-0.220351	0.8256	0.999999	RNF44	176537731	176537880	-1.25397
251941	ENSG00000137216	6	+	0.0130901	0.220343	0.825605	0.999999	TMEM63B	44139467	44139609	1.71341
438031	ENSG00000133119	13	+	0.0107668	0.220342	0.825608	0.999999	RFC3	33823917	33823984	-0.41901
120843	ENSG00000124383	2	+	-0.00872098	-0.220327	0.825618	0.999999	MPHOSPH10	71147999	71148105	0.678444
224865	ENSG00000164308	5	+	0.0269961	0.220323	0.825621	0.999999	ERAP2	96915770	96915849	-1.64452
368036	ENSG00000179532	11	+	-0.0166741	-0.220322	0.825621	0.999999	DNHD1	6567353	6567860	-2.22585
350593	ENSG00000138326	10	+	-0.0165218	-0.220312	0.825629	0.999999	RPS24	78037439	78037441	0.303704
254250	ENSG00000228506	6	+	0.0101002	0.220333	0.82563	0.999999	AL513550.1	99424922	99425898	0.743105
254251	ENSG00000228506	6	+	-0.0101002	-0.220333	0.82563	0.999999	AL513550.1	99430713	99431373	1.15882
611405	ENSG00000089063	20	-	0.0132713	0.220294	0.825644	0.999999	TMEM230	5112720	5112729	-1.43201
213190	ENSG00000145335	4	-	0.0116146	0.220292	0.825645	0.999999	SNCA	89822352	89822388	6.90379
636630	ENSG00000047644	X	+	0.00775001	0.220288	0.825648	0.999999	WWC3	10078799	10078875	1.17129
256903	ENSG00000164506	6	+	0.00543608	0.220287	0.825649	0.999999	STXBP5	147235250	147235331	2.74001
108419	ENSG00000174175	1	-	-0.012791	-0.220284	0.825652	0.999999	SELP	169596991	169597176	0.503934
88845	ENSG00000162591	1	-	-0.00975931	-0.220278	0.825655	0.999999	MEGF6	3508558	3508689	0.00487316
488248	ENSG00000182774	15	-	-0.020248	-0.220279	0.825656	0.999999	RPS17	82538372	82538664	-0.239207
395386	ENSG00000149716	11	-	0.00840897	0.220274	0.825659	0.999999	LTO1	69666410	69666666	0.379537
90099	ENSG00000177000	1	-	-0.00941579	-0.220273	0.825659	0.999999	MTHFR	11794729	11794863	0.0104508
546701	ENSG00000108771	17	-	-0.00942403	-0.220271	0.825662	0.999999	DHX58	42101600	42101946	0.819734
567799	ENSG00000065268	19	+	-0.0157354	-0.220271	0.825662	0.999999	WDR18	994020	994088	-2.74264
385805	ENSG00000110619	11	-	-0.0103143	-0.220269	0.825663	0.999999	CARS	3057343	3057367	-0.775927
302812	ENSG00000168495	8	+	-0.0111329	-0.220271	0.825663	0.999999	POLR3D	22248618	22248649	-0.74268
447210	ENSG00000100823	14	+	-0.00868742	-0.220266	0.825665	0.999999	APEX1	20455673	20455703	0.500984
172203	ENSG00000163714	3	+	-0.00771025	-0.220265	0.825665	0.999999	U2SURP	143036083	143036104	1.06237
384535	ENSG00000151498	11	+	0.010235	0.220264	0.825666	0.999999	ACAD8	134260553	134260614	-0.426069
357008	ENSG00000148481	10	-	-0.00821882	-0.220259	0.825671	0.999999	MINDY3	15821656	15821726	0.825194
619116	ENSG00000160209	21	+	-0.013728	-0.220256	0.825673	0.999999	PDXK	43732443	43732647	-1.44364
250485	ENSG00000156711	6	+	-0.014608	-0.220254	0.825675	0.999999	MAPK13	36130663	36130701	-2.1363
547785	ENSG00000108312	17	-	-0.00688701	-0.220246	0.825681	0.999999	UBTF	44215354	44215653	0.883293
374107	ENSG00000185475	11	+	-0.0140906	-0.220246	0.825682	0.999999	TMEM179B	62789211	62789291	-2.01261
547039	ENSG00000108799	17	-	0.00604021	0.220239	0.825685	0.999999	EZH1	42704602	42704683	1.34483
353609	ENSG00000119950	10	+	-0.0126583	-0.220237	0.825689	0.999999	MXI1	110244828	110244857	3.67262
377815	ENSG00000137496	11	+	0.0155359	0.220235	0.82569	0.999999	IL18BP	71999927	71999938	-1.8449
496333	ENSG00000103522	16	+	0.0104782	0.220233	0.825692	0.999999	IL21R	27445179	27445276	-0.313114
563282	ENSG00000134278	18	-	0.0163617	0.220236	0.825692	0.999999	SPIRE1	12506520	12506641	-1.99078
342990	ENSG00000198917	9	-	0.0106861	0.220227	0.825696	0.999999	SPOUT1	128824072	128824174	-0.556372
161766	ENSG00000187118	3	+	0.0148072	0.220225	0.825698	0.999999	CMC1	28294434	28294526	-0.945742
586380	ENSG00000198858	19	-	0.0152029	0.220222	0.8257	0.999999	R3HDM4	913087	913151	1.09259
266899	ENSG00000112182	6	-	-0.0140745	-0.220218	0.825704	0.999999	BACH2	90296480	90296742	-0.434061
273794	ENSG00000048052	7	+	0.0107343	0.220196	0.825719	0.999999	HDAC9	18585281	18585291	0.209838
176150	ENSG00000073849	3	+	-0.00621218	-0.220193	0.825722	0.999999	ST6GAL1	187043044	187043084	1.92513
234597	ENSG00000113569	5	-	0.00673967	0.220192	0.825722	0.999999	NUP155	37333463	37333633	1.02715
424533	ENSG00000134294	12	-	-0.00736468	-0.220187	0.825726	0.999999	SLC38A2	46365190	46365307	1.00425
173497	ENSG00000169251	3	+	0.0108055	0.220175	0.825736	0.999999	NMD3	161238113	161238191	0.330585
331883	ENSG00000197694	9	+	-0.00611513	-0.220173	0.825736	0.999999	SPTAN1	128578110	128578245	2.25133
344123	ENSG00000187796	9	-	-0.0136077	-0.220168	0.825742	0.999999	CARD9	136370894	136370933	-1.82428
317763	ENSG00000076641	8	-	-0.00519569	-0.220168	0.825743	0.999999	PAG1	80984776	80985227	3.8497
498758	ENSG00000102893	16	+	-0.00658129	-0.220163	0.825745	0.999999	PHKB	47700349	47701523	1.17972
284907	ENSG00000211745	7	+	0.025341	0.220183	0.825748	0.999999	TRBV4-2	142345421	142345580	-1.15065
284908	ENSG00000211745	7	+	-0.025341	-0.220183	0.825748	0.999999	TRBV4-2	142345691	142345985	0.626535
361644	ENSG00000062650	10	-	-0.00481218	-0.22016	0.825748	0.999999	WAPL	86472612	86472764	2.65972
573302	ENSG00000072958	19	+	0.0095816	0.220148	0.825757	0.999999	AP1M1	16234765	16234784	-0.0980101
446389	ENSG00000174405	13	-	0.0144655	0.220156	0.825759	0.999999	LIG4	108214538	108214610	-1.08169
402252	ENSG00000177406	12	+	0.00750942	0.220151	0.825763	0.999999	AC021054.1	644103	645415	3.02951
364741	ENSG00000165672	10	-	-0.00544267	-0.22013	0.825773	0.999999	PRDX3	119172382	119172485	2.9349
182998	ENSG00000214706	3	-	-0.0171222	-0.220114	0.825784	0.999999	IFRD2	50288272	50288370	-2.13388
169646	ENSG00000121552	3	+	-0.0188855	-0.220119	0.825786	0.999999	CSTA	122337649	122338270	-0.225159
160679	ENSG00000154743	3	+	0.0142204	0.220102	0.825794	0.999999	TSEN2	12538802	12539160	-1.60912
138262	ENSG00000134313	2	-	-0.00470035	-0.2201	0.825794	0.999999	KIDINS220	8788647	8788812	2.78474
318979	ENSG00000132541	8	-	0.0183134	0.220092	0.825805	0.999999	RIDA	98113638	98113825	-2.19369
406005	ENSG00000211455	12	+	0.00518777	0.220084	0.825807	0.999999	STK38L	27322328	27322683	3.02029
480948	ENSG00000104129	15	-	0.00954818	0.220083	0.825809	0.999999	DNAJC17	40775031	40775108	-0.0689701
172169	ENSG00000163714	3	+	-0.00601098	-0.220077	0.825812	0.999999	U2SURP	143014311	143014409	2.39969
366675	ENSG00000214063	11	+	0.0122669	0.22007	0.82582	0.999999	TSPAN4	862550	862741	-0.895813
647093	ENSG00000177189	X	-	-0.00572148	-0.220063	0.825822	0.999999	RPS6KA3	20153662	20153806	2.01045
389817	ENSG00000175104	11	-	-0.00519445	-0.220066	0.825823	0.999999	TRAF6	36501220	36501537	2.20742
462527	ENSG00000139970	14	-	0.00941739	0.220065	0.825824	0.999999	RTN1	59726919	59727668	1.05931
169325	ENSG00000163389	3	+	0.00583596	0.220058	0.825828	0.999999	POGLUT1	119492478	119493146	2.21525
567732	ENSG00000197766	19	+	0.0348324	0.220064	0.825828	0.999999	CFD	859664	859744	-2.31824
563392	ENSG00000175354	18	-	0.00763692	0.220057	0.825828	0.999999	PTPN2	12884073	12884198	0.974477
170174	ENSG00000073111	3	+	0.0156896	0.220046	0.825837	0.999999	MCM2	127604608	127604708	-2.08774
466422	ENSG00000140105	14	-	0.0077559	0.220033	0.825846	0.999999	WARS	100346830	100346846	2.80821
396017	ENSG00000186635	11	-	-0.00803507	-0.220029	0.825849	0.999999	ARAP1	72697323	72697375	1.53948
280499	ENSG00000197037	7	+	0.00738369	0.220027	0.825852	0.999999	ZSCAN25	99630272	99630657	0.770985
93264	ENSG00000060688	1	-	-0.00839028	-0.220028	0.825852	0.999999	SNRNP40	31296611	31296770	0.293691
216036	ENSG00000109452	4	-	-0.00702603	-0.220022	0.825855	0.999999	INPP4B	142145840	142145996	2.75774
596372	ENSG00000104824	19	-	-0.0151146	-0.220017	0.825859	0.999999	HNRNPL	38852296	38852325	-2.07468
306385	ENSG00000254777	8	+	-0.020699	-0.220029	0.825861	0.999999	AC022182.1	60966174	60966456	-2.18436
110550	ENSG00000117139	1	-	-0.0084346	-0.220012	0.825862	0.999999	KDM5B	202728481	202728614	0.406163
428414	ENSG00000110955	12	-	0.00438357	0.220009	0.825865	0.999999	ATP5F1B	56639106	56639187	4.70034
518275	ENSG00000103160	16	-	0.0105052	0.22001	0.825865	0.999999	HSDL1	84122281	84122677	-0.534937
610645	ENSG00000125875	20	-	-0.00573943	-0.220008	0.825867	0.999999	TBC1D20	438550	438841	1.90452
256388	ENSG00000024862	6	+	0.00526856	0.220007	0.825872	0.999999	CCDC28A	138785227	138785381	2.52386
601502	ENSG00000198093	19	-	-0.0100019	-0.219987	0.825884	0.999999	ZNF649	51904914	51905011	-0.204731
495338	ENSG00000158482	16	+	0.0238507	0.220007	0.825885	0.999999	SNX29P1	21382130	21382375	-2.20254
495339	ENSG00000158482	16	+	-0.0238507	-0.220007	0.825885	0.999999	SNX29P1	21385557	21386064	-0.538326
632789	ENSG00000167065	22	-	0.0103388	0.219986	0.825885	0.999999	DUSP18	30663458	30663506	-0.234591
342298	ENSG00000119414	9	-	-0.00426049	-0.219979	0.825891	0.999999	PPP6C	125153533	125153742	3.59675
122796	ENSG00000275111	2	+	0.0114072	0.219962	0.825906	0.999999	ZNF2	95177483	95177609	-0.770624
130791	ENSG00000115419	2	+	0.0056859	0.219956	0.825906	0.999999	GLS	190910263	190910321	2.93092
128669	ENSG00000073737	2	+	0.00966586	0.219954	0.825909	0.999999	DHRS9	169091790	169091953	1.76312
471035	ENSG00000167004	15	+	0.00584512	0.219953	0.825909	0.999999	PDIA3	43768489	43768495	1.95316
542972	ENSG00000109083	17	-	-0.0161319	-0.219953	0.82591	0.999999	IFT20	28335340	28335435	-2.37087
460945	ENSG00000100934	14	-	-0.00694677	-0.219948	0.825913	0.999999	SEC23A	39096119	39096139	0.82871
638445	ENSG00000171659	X	+	-0.0151226	-0.21995	0.825915	0.999999	GPR34	41695628	41695677	-0.790274
587156	ENSG00000099800	19	-	-0.0106014	-0.219952	0.825915	0.999999	TIMM13	2425624	2426564	0.144345
195408	ENSG00000127419	4	+	-0.0127233	-0.219935	0.825923	0.999999	TMEM175	957864	958079	-1.91407
373474	ENSG00000013725	11	+	-0.0121158	-0.219924	0.825932	0.999999	CD6	60971746	60971749	-1.07815
455443	ENSG00000100749	14	+	0.00979409	0.219923	0.825933	0.999999	VRK1	96833467	96833631	1.58719
143177	ENSG00000082898	2	-	-0.00599044	-0.219915	0.825938	0.999999	XPO1	61482380	61482539	2.72412
102363	ENSG00000196505	1	-	0.00661496	0.219914	0.82594	0.999999	GDAP2	117886577	117886653	1.22736
626565	ENSG00000138942	22	+	0.0101818	0.219915	0.82594	0.999999	RNF185	31160243	31160303	-0.341741
421586	ENSG00000165682	12	-	0.0217894	0.219915	0.825942	0.999999	CLEC1B	9985642	9986158	-2.11666
531072	ENSG00000108848	17	+	-0.00577078	-0.21991	0.825942	0.999999	LUC7L3	50750551	50750641	3.18803
533659	ENSG00000172809	17	+	0.0124277	0.219903	0.825949	0.999999	RPL38	74203771	74203917	0.307543
115926	ENSG00000079785	2	+	0.00870396	0.219891	0.825957	0.999999	DDX1	15613224	15613284	0.362031
99788	ENSG00000122482	1	-	-0.00547505	-0.219889	0.825959	0.999999	ZNF644	90938272	90940120	4.75873
115610	ENSG00000115756	2	+	0.00887389	0.219888	0.82596	0.999999	HPCAL1	10427353	10427609	0.850301
176046	ENSG00000156976	3	+	-0.00516955	-0.219884	0.825962	0.999999	EIF4A2	186784660	186784696	4.1141
637220	ENSG00000188158	X	+	-0.0154327	-0.219886	0.825964	0.999999	NHS	17721441	17721633	-0.982588
87192	ENSG00000162711	1	+	-0.00727566	-0.219877	0.825969	0.999999	NLRP3	247418936	247419077	1.4107
545928	ENSG00000126353	17	-	-0.010547	-0.219881	0.825969	0.999999	CCR7	40558893	40558942	2.26064
254566	ENSG00000118690	6	+	-0.0137312	-0.219875	0.825971	0.999999	ARMC2	108912335	108912558	-1.32969
256370	ENSG00000051620	6	+	-0.0130192	-0.219872	0.825976	0.999999	HEBP2	138413155	138413173	-0.417015
286672	ENSG00000184863	7	+	0.00953959	0.219858	0.825983	0.999999	RBM33	155738060	155738403	0.301082
643434	ENSG00000183918	X	+	0.00733282	0.219847	0.825994	0.999999	SH2D1A	124371489	124372845	3.77795
435304	ENSG00000212694	12	-	-0.0110995	-0.219845	0.825994	0.999999	LINC01089	121795727	121795892	-0.535598
481837	ENSG00000067369	15	-	0.00737114	0.21984	0.825997	0.999999	TP53BP1	43479397	43479526	0.7414
117751	ENSG00000018699	2	+	0.00906862	0.219838	0.825999	0.999999	TTC27	32758292	32758519	0.00535659
553829	ENSG00000092929	17	-	0.00732296	0.219833	0.826002	0.999999	UNC13D	75842493	75842613	1.37444
652218	ENSG00000186416	X	-	-0.011922	-0.219835	0.826006	0.999999	NKRF	119592514	119593150	-1.04643
145365	ENSG00000042493	2	-	0.0173816	0.219827	0.826007	0.999999	CAPG	85410353	85410370	-1.75017
545669	ENSG00000161405	17	-	-0.00644768	-0.219821	0.826013	0.999999	IKZF3	39777885	39778010	1.94597
269191	ENSG00000112282	6	-	-0.00620514	-0.219818	0.826014	0.999999	MED23	131628011	131628060	1.29767
462062	ENSG00000131979	14	-	0.00703945	0.21982	0.826014	0.999999	GCH1	54843870	54844000	1.80522
249855	ENSG00000204227	6	+	-0.00822914	-0.219814	0.826021	0.999999	RING1	33211158	33211547	0.376349
578178	ENSG00000178982	19	+	-0.00578413	-0.219806	0.826024	0.999999	EIF3K	38619224	38619317	3.32772
249321	ENSG00000204351	6	+	-0.0115427	-0.219802	0.826026	0.999999	SKIV2L	31968445	31968448	-0.967882
488865	ENSG00000259494	15	-	-0.0120666	-0.219806	0.826028	0.999999	MRPL46	88459864	88460152	-0.681492
520022	ENSG00000007168	17	+	-0.00971867	-0.21979	0.826035	0.999999	PAFAH1B1	2680844	2680957	-0.365718
120868	ENSG00000075292	2	+	0.00461864	0.219784	0.82604	0.999999	ZNF638	71349142	71349545	4.30374
236570	ENSG00000113048	5	-	0.00741534	0.219783	0.826041	0.999999	MRPS27	72238025	72238074	0.735141
544003	ENSG00000172171	17	-	0.0131681	0.219781	0.826046	0.999999	TEFM	30897336	30897760	-1.12298
554502	ENSG00000161547	17	-	0.00586699	0.219777	0.826046	0.999999	SRSF2	76734252	76734302	2.25623
197094	ENSG00000137449	4	+	0.00953442	0.21977	0.826052	0.999999	CPEB2	15063738	15063871	0.135422
60898	ENSG00000130939	1	+	-0.0160458	-0.219761	0.826058	0.999999	UBE4B	10166244	10166342	-2.45269
145404	ENSG00000115486	2	-	0.0112666	0.219758	0.826061	0.999999	GGCX	85558917	85558945	-0.775649
227776	ENSG00000131508	5	+	-0.00771579	-0.219752	0.826066	0.999999	UBE2D2	139627552	139627686	0.609078
171925	ENSG00000177311	3	+	0.00703866	0.219746	0.82607	0.999999	ZBTB38	141404017	141404031	1.57094
299809	ENSG00000106462	7	-	-0.01512	-0.219746	0.82607	0.999999	EZH2	148846470	148846496	-1.56267
93673	ENSG00000160058	1	-	-0.00568026	-0.219744	0.826071	0.999999	BSDC1	32366301	32366476	2.09795
332756	ENSG00000130713	9	+	-0.00761912	-0.219731	0.826082	0.999999	EXOSC2	130703694	130703774	0.793445
251224	ENSG00000137413	6	+	-0.00688732	-0.219723	0.826089	0.999999	TAF8	42051357	42051513	1.17859
469568	ENSG00000186073	15	+	-0.0162857	-0.219717	0.826093	0.999999	C15orf41	36808324	36808453	-2.37709
415194	ENSG00000151131	12	+	0.0136953	0.21972	0.826094	0.999999	C12orf45	104994650	104994720	-1.0934
593481	ENSG00000105701	19	-	-0.0132201	-0.219712	0.826097	0.999999	FKBP8	18531814	18532104	5.27641
99712	ENSG00000154451	1	-	-0.0101988	-0.219712	0.826097	0.999999	GBP5	89262698	89262785	4.34933
365745	ENSG00000151651	10	-	0.00876852	0.21971	0.826098	0.999999	ADAM8	133268748	133268862	1.04597
133288	ENSG00000163466	2	+	0.00527806	0.219707	0.8261	0.999999	ARPC2	218254111	218254123	3.68192
436645	ENSG00000090615	12	-	-0.00746191	-0.2197	0.826106	0.999999	GOLGA3	132789027	132789290	0.962901
642824	ENSG00000101901	X	+	0.0118063	0.219695	0.826109	0.999999	ALG13	111760390	111760583	-0.666254
109458	ENSG00000116406	1	-	0.005015	0.219696	0.826109	0.999999	EDEM3	184719443	184719568	2.46252
408338	ENSG00000161813	12	+	0.0162998	0.219693	0.826111	0.999999	LARP4	50400908	50400928	-2.36509
436675	ENSG00000072609	12	-	-0.00651799	-0.219692	0.826111	0.999999	CHFR	132841393	132841517	1.3617
450105	ENSG00000165516	14	+	-0.0146102	-0.219685	0.826118	0.999999	KLHDC2	49771592	49771593	-1.8059
347811	ENSG00000165733	10	+	0.00668425	0.219684	0.826119	0.999999	BMS1	42817318	42817494	0.977274
76974	ENSG00000160712	1	+	-0.00679498	-0.219683	0.826119	0.999999	IL6R	154429343	154429444	2.59639
499853	ENSG00000102900	16	+	0.00865276	0.21968	0.826121	0.999999	NUP93	56836601	56836624	0.123042
310339	ENSG00000249859	8	+	-0.0122645	-0.219675	0.826125	0.999999	PVT1	127890953	127890960	-0.70442
512461	ENSG00000169217	16	-	0.00553153	0.219677	0.826126	0.999999	CD2BP2	30353368	30353800	2.86211
336207	ENSG00000107201	9	-	0.0082003	0.219674	0.826127	0.999999	DDX58	32466290	32466441	3.35001
382512	ENSG00000196655	11	+	-0.0111114	-0.219671	0.826129	0.999999	TRAPPC4	119020317	119020749	-0.563424
574023	ENSG00000130475	19	+	-0.0109489	-0.219668	0.82613	0.999999	FCHO1	17754467	17754591	-0.547643
652944	ENSG00000076770	X	-	-0.0131481	-0.219657	0.82614	0.999999	MBNL3	132379515	132379677	3.68122
142424	ENSG00000115310	2	-	-0.0108701	-0.219652	0.826143	0.999999	RTN4	55050377	55050427	-1.38302
147471	ENSG00000135966	2	-	-0.00781861	-0.219654	0.826144	0.999999	TGFBRAP1	105298511	105298705	0.455172
607872	ENSG00000101052	20	+	0.00962087	0.219652	0.826144	0.999999	IFT52	43613850	43613898	0.289924
586234	ENSG00000099821	19	-	-0.010375	-0.219648	0.826146	0.999999	POLRMT	617777	617849	-0.332406
605590	ENSG00000077984	20	+	0.0106968	0.219657	0.826148	0.999999	CST7	24957287	24957459	3.23355
360340	ENSG00000180817	10	-	0.0189851	0.219647	0.826148	0.999999	PPA1	70209686	70210194	-2.25774
606086	ENSG00000171456	20	+	0.0135187	0.219641	0.826152	0.999999	ASXL1	32360634	32360709	-1.56921
418660	ENSG00000151948	12	+	-0.0053442	-0.219637	0.826155	0.999999	GLT1D1	128982929	128983739	4.18524
272076	ENSG00000184465	6	-	-0.0155519	-0.219635	0.826157	0.999999	WDR27	169662367	169662424	-1.75434
465075	ENSG00000165521	14	-	-0.0159918	-0.219634	0.826157	0.999999	EML5	88681890	88682031	-2.01245
645485	ENSG00000071553	X	+	-0.00768763	-0.219631	0.82616	0.999999	ATP6AP1	154431880	154431904	0.937225
417260	ENSG00000088986	12	+	-0.00595863	-0.219629	0.826163	0.999999	DYNLL1	120498120	120498237	3.6414
156730	ENSG00000127824	2	-	-0.00560215	-0.219625	0.826165	0.999999	TUBA4A	219250772	219251112	4.33171
75677	ENSG00000023902	1	+	0.00534789	0.219614	0.826173	0.999999	PLEKHO1	150156066	150156206	4.05784
553863	ENSG00000132471	17	-	-0.0216141	-0.219613	0.826174	0.999999	WBP2	75846985	75847099	-2.49468
645690	ENSG00000130826	X	+	0.00759642	0.219609	0.826176	0.999999	DKC1	154767016	154767061	0.540829
483132	ENSG00000092439	15	-	-0.0145325	-0.219606	0.826179	0.999999	TRPM7	50582435	50582464	-1.93985
212110	ENSG00000138668	4	-	-0.00597811	-0.219603	0.826181	0.999999	HNRNPD	82371528	82371584	1.6619
437636	ENSG00000132952	13	+	-0.00707335	-0.219603	0.826184	0.999999	USPL1	30646932	30647057	1.02952
73876	ENSG00000163349	1	+	-0.00711747	-0.219597	0.826186	0.999999	HIPK1	113963387	113963439	1.96911
415487	ENSG00000151136	12	+	-0.0149758	-0.219598	0.826186	0.999999	BTBD11	107642090	107642171	-1.43883
85820	ENSG00000154358	1	+	0.016589	0.219595	0.826187	0.999999	OBSCN	228335080	228335298	-2.4735
349857	ENSG00000166295	10	+	0.00581019	0.219598	0.826188	0.999999	ANAPC16	72233616	72233829	2.72477
471793	ENSG00000156958	15	+	-0.00761563	-0.219589	0.826192	0.999999	GALK2	49239221	49239270	0.682049
609421	ENSG00000124222	20	+	0.0163171	0.219588	0.826194	0.999999	STX16	58651272	58651272	-2.07938
580164	ENSG00000131115	19	+	-0.0147499	-0.219587	0.826194	0.999999	ZNF227	44212565	44212567	-2.04389
390224	ENSG00000110497	11	-	-0.00768988	-0.219586	0.826195	0.999999	AMBRA1	46545604	46545700	0.690181
304162	ENSG00000165392	8	+	-0.00994059	-0.219582	0.826198	0.999999	WRN	31090465	31090532	-0.275526
392687	ENSG00000168000	11	-	-0.015473	-0.219586	0.826203	0.999999	BSCL2	62709255	62709263	-1.61506
549787	ENSG00000008294	17	-	0.00447344	0.21957	0.826206	0.999999	SPAG9	50965644	50966299	3.8661
240951	ENSG00000120705	5	-	-0.00581228	-0.21957	0.826207	0.999999	ETF1	138517663	138517700	1.83214
521491	ENSG00000181222	17	+	0.00992493	0.219567	0.826209	0.999999	POLR2A	7503586	7503655	0.582273
237900	ENSG00000248323	5	-	0.0125488	0.219558	0.826216	0.999999	LUCAT1	91244936	91245003	-0.471156
596999	ENSG00000090013	19	-	0.0114344	0.21956	0.826216	0.999999	BLVRB	40451364	40451492	4.84502
559973	ENSG00000141622	18	+	-0.0239518	-0.219568	0.82622	0.999999	RNF165	46335888	46336628	-2.52604
247413	ENSG00000079691	6	+	-0.0156493	-0.219543	0.826228	0.999999	CARMIL1	25465873	25465948	-1.4254
595053	ENSG00000233214	19	-	-0.0226978	-0.21956	0.826233	0.999999	AC002511.2	35424592	35424652	-2.08894
595052	ENSG00000233214	19	-	0.0226978	0.21956	0.826233	0.999999	AC002511.2	35424062	35424450	-1.73294
607152	ENSG00000118705	20	+	0.00482311	0.219532	0.826237	0.999999	RPN2	37229973	37230059	2.99354
506266	ENSG00000161999	16	-	0.0133641	0.219526	0.826242	0.999999	JMJD8	683185	683234	-1.44604
584353	ENSG00000104972	19	+	-0.0127042	-0.219525	0.826243	0.999999	LILRB1	54630633	54630633	-0.633804
295743	ENSG00000106397	7	-	0.0125133	0.219524	0.826243	0.999999	PLOD3	101207578	101207724	-1.24737
144608	ENSG00000114978	2	-	0.00384659	0.219525	0.826244	0.999999	MOB1A	74165218	74165351	5.01448
553356	ENSG00000125458	17	-	0.00992308	0.219508	0.826256	0.999999	NT5C	75130568	75130570	-0.139508
280990	ENSG00000172354	7	+	-0.0204557	-0.219506	0.826257	0.999999	GNB2	100676138	100676176	-2.81868
429508	ENSG00000135677	12	-	-0.00509169	-0.219506	0.826257	0.999999	GNS	64728956	64729057	3.646
444383	ENSG00000136161	13	-	-0.00653443	-0.219494	0.826267	0.999999	RCBTB2	48502724	48502914	1.66012
382799	ENSG00000160703	11	+	0.00934655	0.219494	0.826267	0.999999	NLRX1	119174453	119175040	0.343645
61994	ENSG00000116786	1	+	-0.00881389	-0.219484	0.826274	0.999999	PLEKHM2	15728267	15728357	0.199814
331933	ENSG00000197694	9	+	-0.00652099	-0.219482	0.826275	0.999999	SPTAN1	128609122	128609214	1.84538
82785	ENSG00000077157	1	+	0.00986352	0.219477	0.826279	0.999999	PPP1R12B	202430731	202430810	0.507502
300122	ENSG00000164896	7	-	-0.0122033	-0.219475	0.826282	0.999999	FASTK	151077156	151077157	-1.36423
485139	ENSG00000090487	15	-	0.00471415	0.219475	0.826282	0.999999	SPG21	64976475	64976555	3.1605
450123	ENSG00000165516	14	+	0.00734679	0.219468	0.826286	0.999999	KLHDC2	49782542	49782594	1.41676
176710	ENSG00000242086	3	+	0.0107244	0.219467	0.826287	0.999999	MUC20-OT1	195689378	195689397	0.305705
544911	ENSG00000278259	17	-	-0.0132542	-0.219462	0.826291	0.999999	MYO19	36543126	36543435	-1.39444
435709	ENSG00000051825	12	-	-0.00762428	-0.219458	0.826294	0.999999	MPHOSPH9	123203250	123203375	0.807345
422836	ENSG00000111731	12	-	0.00621539	0.219458	0.826294	0.999999	C2CD5	22518096	22518137	1.6139
565519	ENSG00000167315	18	-	0.0073818	0.219456	0.826297	0.999999	ACAA2	49791470	49791599	1.49831
352914	ENSG00000166171	10	+	-0.0207819	-0.219455	0.826299	0.999999	DPCD	101588325	101588400	-1.88179
402063	ENSG00000151503	11	-	-0.00783263	-0.219447	0.826302	0.999999	NCAPD3	134216936	134217098	0.517555
272916	ENSG00000157954	7	+	-0.00705986	-0.219435	0.826312	0.999999	WIPI2	5225823	5225854	1.46126
361787	ENSG00000184719	10	-	0.0148802	0.21942	0.826328	0.999999	RNLS	88581567	88581709	-1.40476
627670	ENSG00000100151	22	+	-0.0115149	-0.219403	0.826338	0.999999	PICK1	38059234	38059306	-0.54396
495464	ENSG00000140740	16	+	0.00501505	0.219402	0.826338	0.999999	UQCRC2	21983088	21983325	3.32221
199338	ENSG00000174799	4	+	0.0091927	0.219399	0.82634	0.999999	CEP135	55999302	55999417	0.155363
349289	ENSG00000165732	10	+	0.00505446	0.2194	0.826341	0.999999	DDX21	68970201	68970350	2.57265
645918	ENSG00000167393	X	-	0.0156868	0.219398	0.826342	0.999999	PPP2R3B	341397	341711	-2.17422
553538	ENSG00000125454	17	-	-0.012069	-0.219391	0.826348	0.999999	SLC25A19	75273030	75273288	-0.81864
284761	ENSG00000257335	7	+	-0.00960233	-0.219382	0.826353	0.999999	MGAM	142019199	142019300	3.32579
570152	ENSG00000032444	19	+	-0.00957827	-0.21938	0.826355	0.999999	PNPLA6	7540932	7541051	-0.293843
313911	ENSG00000197217	8	-	0.0046048	0.219377	0.826358	0.999999	ENTPD4	23443850	23443953	2.68406
312240	ENSG00000246089	8	-	0.0138201	0.219386	0.826358	0.999999	AC016065.1	6405706	6406371	-0.657369
85094	ENSG00000162909	1	+	-0.0108943	-0.219375	0.826359	0.999999	CAPN2	223757381	223757497	-0.416502
130901	ENSG00000173559	2	+	-0.00610367	-0.21936	0.826371	0.999999	NABP1	191681946	191682017	3.51745
189767	ENSG00000114107	3	-	-0.0162725	-0.219359	0.826372	0.999999	CEP70	138494344	138494757	-1.93162
144040	ENSG00000179818	2	-	-0.0115803	-0.219355	0.826374	0.999999	PCBP1-AS1	70086198	70086198	-0.402174
202654	ENSG00000138802	4	+	0.00605933	0.219352	0.826377	0.999999	SEC24B	109533593	109533685	1.51219
280627	ENSG00000221838	7	+	0.0162044	0.219343	0.826385	0.999999	AP4M1	100101880	100101968	-2.17151
182525	ENSG00000188315	3	-	0.00622437	0.219341	0.826388	0.999999	C3orf62	49276427	49276575	1.68528
507436	ENSG00000205937	16	-	0.00840616	0.219338	0.826388	0.999999	RNPS1	2263096	2263133	0.2216
273108	ENSG00000136238	7	+	0.00639047	0.219332	0.826394	0.999999	RAC1	6402366	6402481	3.73099
105834	ENSG00000176444	1	-	-0.00827962	-0.219327	0.826397	0.999999	CLK2	155268708	155268792	0.161013
479948	ENSG00000223509	15	-	-0.0202505	-0.219322	0.826403	0.999999	AC135983.2	32526892	32526978	-1.7172
496278	ENSG00000077238	16	+	-0.0193871	-0.219309	0.826411	0.999999	IL4R	27314021	27314029	-2.755
73157	ENSG00000143093	1	+	-0.0134661	-0.219308	0.826411	0.999999	STRIP1	110039824	110039937	-1.91995
239744	ENSG00000138829	5	-	0.0177979	0.219307	0.826411	0.999999	FBN2	128286718	128286849	-1.99087
202670	ENSG00000005059	4	+	-0.0162488	-0.219307	0.826413	0.999999	MCUB	109681435	109681469	-1.81397
356935	ENSG00000152465	10	-	-0.00763381	-0.219306	0.826414	0.999999	NMT2	15112796	15112963	0.936473
654570	ENSG00000196924	X	-	-0.00772001	-0.219304	0.826414	0.999999	FLNA	154362661	154362784	3.74941
548449	ENSG00000159314	17	-	-0.0123407	-0.219301	0.826416	0.999999	ARHGAP27	45432216	45432349	-1.51549
203426	ENSG00000138688	4	+	-0.0046464	-0.219298	0.826418	0.999999	KIAA1109	122238092	122238350	3.61708
192752	ENSG00000205981	3	-	0.0144958	0.219294	0.826423	0.999999	DNAJC19	180988097	180988177	-1.42563
290764	ENSG00000015676	7	-	0.0109541	0.219285	0.82643	0.999999	NUDCD3	44485531	44485622	-0.838134
463389	ENSG00000139990	14	-	0.00799328	0.219277	0.826436	0.999999	DCAF5	69075345	69075411	0.390857
221548	ENSG00000095015	5	+	-0.00461831	-0.219268	0.826443	0.999999	MAP3K1	56872641	56872722	3.71469
83826	ENSG00000196352	1	+	-0.00985999	-0.219262	0.826447	0.999999	CD55	207360337	207360501	0.811736
195971	ENSG00000087274	4	+	0.0113677	0.219257	0.82645	0.999999	ADD1	2843973	2843978	-0.549297
248307	ENSG00000206503	6	+	0.00992068	0.219258	0.826451	0.999999	HLA-A	29945234	29945280	6.66585
280171	ENSG00000196367	7	+	-0.00812713	-0.219251	0.826455	0.999999	TRRAP	98962302	98962427	0.788013
609726	ENSG00000176659	20	+	0.0133055	0.21925	0.826462	0.999999	C20orf197	60069833	60070043	-0.561204
117811	ENSG00000049323	2	+	0.0191256	0.219221	0.826479	0.999999	LTBP1	33275801	33275908	-1.15386
286680	ENSG00000184863	7	+	0.0137371	0.219218	0.826481	0.999999	RBM33	155763809	155763811	-1.26889
94139	ENSG00000142687	1	-	-0.0085532	-0.219205	0.826491	0.999999	KIAA0319L	35444161	35444164	0.502288
130102	ENSG00000138434	2	+	0.00599088	0.219205	0.826491	0.999999	ITPRID2	181928200	181928278	1.97974
634514	ENSG00000196588	22	-	-0.00746363	-0.219205	0.826492	0.999999	MRTFA	40435499	40435554	1.12476
63324	ENSG00000133226	1	+	-0.010512	-0.219197	0.826498	0.999999	SRRM1	24652915	24652927	-0.367862
110391	ENSG00000159176	1	-	0.00835979	0.219183	0.826509	0.999999	CSRP1	201488105	201488626	0.314094
427389	ENSG00000161642	12	-	-0.0123712	-0.21917	0.82652	0.999999	ZNF385A	54375844	54375954	-0.846102
260426	ENSG00000096654	6	-	0.010833	0.219161	0.826531	0.999999	ZNF184	27472288	27472433	0.0916239
329540	ENSG00000070214	9	+	-0.00639811	-0.219145	0.826539	0.999999	SLC44A1	105348358	105348451	1.39714
186306	ENSG00000138468	3	-	0.00610713	0.219142	0.826541	0.999999	SENP7	101364834	101364991	2.44224
500065	ENSG00000140853	16	+	-0.0077606	-0.219138	0.826543	0.999999	NLRC5	57070535	57070618	1.55135
148733	ENSG00000163161	2	-	-0.00752845	-0.219137	0.826544	0.999999	ERCC3	127289689	127289695	0.511858
425457	ENSG00000167548	12	-	0.0132568	0.219131	0.826548	0.999999	KMT2D	49052915	49053072	-0.335294
250263	ENSG00000064999	6	+	0.00805569	0.21912	0.826558	0.999999	ANKS1A	34985082	34985278	0.748919
638564	ENSG00000147050	X	+	-0.0060399	-0.219117	0.826559	0.999999	KDM6A	45090723	45090816	1.70187
279709	ENSG00000004766	7	+	0.00758264	0.219116	0.82656	0.999999	VPS50	93258159	93258231	1.19993
147472	ENSG00000135966	2	-	0.00674022	0.219118	0.826561	0.999999	TGFBRAP1	105307614	105308318	1.06462
370681	ENSG00000135372	11	+	0.00838747	0.219112	0.826564	0.999999	NAT10	34115823	34115884	0.183794
150828	ENSG00000123636	2	-	0.00675698	0.219106	0.826568	0.999999	BAZ2B	159404903	159404910	2.08981
342034	ENSG00000056586	9	-	0.00538607	0.219101	0.826572	0.999999	RC3H2	122877471	122877583	1.82568
597609	ENSG00000079435	19	-	0.0210407	0.219118	0.826577	0.999999	LIPE	42402673	42403031	-2.24051
597625	ENSG00000079435	19	-	-0.0210407	-0.219118	0.826577	0.999999	LIPE	42410582	42410842	-2.51548
273308	ENSG00000164654	7	+	-0.00558053	-0.219092	0.82658	0.999999	MIOS	7573014	7573769	2.98429
587702	ENSG00000126934	19	-	-0.0194863	-0.219086	0.826584	0.999999	MAP2K2	4099195	4099200	-2.86357
576828	ENSG00000126254	19	+	0.0159566	0.219083	0.826588	0.999999	RBM42	35629091	35629130	-2.6768
436343	ENSG00000111450	12	-	0.0137732	0.219079	0.826591	0.999999	STX2	130801461	130801488	-0.815261
417945	ENSG00000130787	12	+	-0.0103242	-0.219075	0.826592	0.999999	HIP1R	122849875	122849955	-0.221576
439354	ENSG00000224892	13	+	-0.013561	-0.219077	0.826599	0.999999	RPS4XP16	51461313	51461315	-1.44247
427189	ENSG00000012822	12	-	-0.0137645	-0.219054	0.826609	0.999999	CALCOCO1	53725690	53725759	-1.74528
387431	ENSG00000133812	11	-	-0.00585442	-0.219051	0.826611	0.999999	SBF2	9998266	9998379	2.29968
280391	ENSG00000198556	7	+	-0.0142966	-0.219052	0.826612	0.999999	ZNF789	99483854	99484029	-1.67012
225309	ENSG00000152495	5	+	-0.00778561	-0.219049	0.826613	0.999999	CAMK4	111344024	111344102	1.77149
439436	ENSG00000253710	13	+	0.00786917	0.219049	0.826616	0.999999	ALG11	52024006	52024204	0.603407
64133	ENSG00000142765	1	+	0.0100419	0.21904	0.82662	0.999999	SYTL1	27353894	27353901	0.0280874
107497	ENSG00000179914	1	-	-0.024243	-0.219042	0.826622	0.999999	ITLN1	160884820	160884883	-1.88135
565443	ENSG00000141627	18	-	0.0063938	0.219036	0.826622	0.999999	DYM	49391610	49391619	1.33956
442780	ENSG00000122025	13	-	0.0183192	0.219025	0.826632	0.999999	FLT3	28018467	28018589	-1.82405
246351	ENSG00000124784	6	+	0.013768	0.219025	0.826632	0.999999	RIOK1	7402716	7402816	-1.99498
412048	ENSG00000111530	12	+	-0.00746975	-0.219024	0.826633	0.999999	CAND1	67292622	67292644	0.956712
232092	ENSG00000197451	5	+	-0.00590722	-0.219019	0.826637	0.999999	HNRNPAB	178206867	178206890	2.07584
559749	ENSG00000078142	18	+	0.00707692	0.219009	0.826643	0.999999	PIK3C3	42081185	42081396	0.962591
508331	ENSG00000262246	16	-	0.00698732	0.219005	0.826647	0.999999	CORO7	4354601	4354963	1.46952
518329	ENSG00000103168	16	-	0.0147058	0.218999	0.826652	0.999999	TAF1C	84181942	84182031	-1.89013
563366	ENSG00000175354	18	-	0.00667021	0.218998	0.826652	0.999999	PTPN2	12814325	12814355	1.57028
484249	ENSG00000157483	15	-	0.0148086	0.218998	0.826652	0.999999	MYO1E	59205400	59205485	-1.37954
643383	ENSG00000101972	X	+	-0.00512253	-0.218997	0.826653	0.999999	STAG2	124049005	124049078	3.59413
72701	ENSG00000116299	1	+	-0.0157008	-0.218997	0.826653	0.999999	KIAA1324	109191372	109191471	0.520132
243381	ENSG00000145860	5	-	-0.00492159	-0.218997	0.826654	0.999999	RNF145	159161484	159161580	2.30987
444705	ENSG00000281106	13	-	-0.0208307	-0.218998	0.826659	0.999999	TMEM272	51816736	51816750	-1.67485
487666	ENSG00000167202	15	-	0.0054187	0.218987	0.826661	0.999999	TBC1D2B	78044997	78045068	2.07687
633468	ENSG00000100345	22	-	0.00760438	0.218986	0.826662	0.999999	MYH9	36300910	36301057	3.70869
450017	ENSG00000187790	14	+	0.0159497	0.218986	0.826662	0.999999	FANCM	45198644	45198731	-2.05739
384916	ENSG00000023191	11	-	0.0098074	0.218981	0.826665	0.999999	RNH1	507113	507195	0.0534126
336532	ENSG00000137073	9	-	0.0100411	0.21896	0.826682	0.999999	UBAP2	33973183	33973237	0.595733
222542	ENSG00000183474	5	+	0.0139014	0.218959	0.826684	0.999999	GTF2H2C	69582366	69582420	-1.06525
555660	ENSG00000182446	17	-	-0.00625647	-0.21895	0.826689	0.999999	NPLOC4	81567496	81567533	1.49977
463396	ENSG00000139990	14	-	-0.00920587	-0.21895	0.826691	0.999999	DCAF5	69119098	69119193	-0.264748
374566	ENSG00000110011	11	+	0.0110535	0.21894	0.826699	0.999999	DNAJC4	64234073	64234147	-0.77671
459293	ENSG00000213983	14	-	-0.00691101	-0.218936	0.8267	0.999999	AP1G2	23560312	23560418	1.17921
397610	ENSG00000073921	11	-	-0.00468495	-0.218936	0.8267	0.999999	PICALM	85959037	85959060	4.20056
594002	ENSG00000081665	19	-	0.00702327	0.218936	0.826701	0.999999	ZNF506	19785842	19786386	1.53257
583012	ENSG00000161671	19	+	0.00947217	0.218933	0.826704	0.999999	EMC10	50482256	50482397	-0.138251
178608	ENSG00000131373	3	-	-0.0081737	-0.218932	0.826705	0.999999	HACL1	15589540	15589612	0.389514
162160	ENSG00000170248	3	+	0.00495006	0.218927	0.826707	0.999999	PDCD6IP	33844112	33844223	2.76914
538513	ENSG00000185722	17	-	0.00627864	0.218925	0.82671	0.999999	ANKFY1	4178857	4179057	1.76993
572378	ENSG00000104957	19	+	-0.00960041	-0.218921	0.826713	0.999999	CCDC130	13759154	13759272	-0.508836
370622	ENSG00000135387	11	+	-0.00908737	-0.218911	0.82672	0.999999	CAPRIN1	34052981	34053185	-0.43759
399186	ENSG00000137710	11	-	0.0111505	0.218908	0.826723	0.999999	RDX	110258157	110258178	-0.655938
223616	ENSG00000152409	5	+	-0.00629157	-0.218909	0.826723	0.999999	JMY	79325198	79327215	2.39106
567842	ENSG00000064666	19	+	-0.012673	-0.218904	0.826726	0.999999	CNN2	1036563	1036677	0.122993
615702	ENSG00000124256	20	-	-0.00747055	-0.218897	0.826732	0.999999	ZBP1	57614904	57615025	2.44801
627538	ENSG00000100116	22	+	-0.0197833	-0.218898	0.826733	0.999999	GCAT	37813486	37813609	-1.74721
339730	ENSG00000185920	9	-	-0.0146973	-0.218884	0.826742	0.999999	PTCH1	95479000	95479147	-1.26732
588891	ENSG00000125734	19	-	0.0086301	0.218879	0.826745	0.999999	GPR108	6731253	6731282	0.2795
267291	ENSG00000112249	6	-	0.00543988	0.218878	0.826746	0.999999	ASCC3	100798713	100798838	2.49891
164239	ENSG00000114648	3	+	-0.00864508	-0.218868	0.826755	0.999999	KLHL18	47334683	47334819	0.143424
621942	ENSG00000159267	21	-	-0.0118378	-0.218857	0.826764	0.999999	HLCS	36759727	36759841	-0.966476
102828	ENSG00000266338	1	-	-0.0106817	-0.218842	0.826775	0.999999	NBPF15	144440209	144440295	0.0406458
476539	ENSG00000176700	15	+	-0.00889145	-0.218819	0.826792	0.999999	SCAND2P	84641155	84641262	0.102749
459483	ENSG00000100911	14	-	-0.00715486	-0.218818	0.826793	0.999999	PSME2	24144010	24144029	1.89982
484537	ENSG00000129003	15	-	-0.00571661	-0.218806	0.826801	0.999999	VPS13C	61863440	61863528	2.43331
240433	ENSG00000152700	5	-	0.00904704	0.218804	0.826804	0.999999	SAR1B	134606430	134606737	0.370988
172870	ENSG00000196549	3	+	-0.0108893	-0.218801	0.826806	0.999999	MME	155080296	155080398	1.01244
581316	ENSG00000063169	19	+	0.0168377	0.218801	0.826811	0.999999	BICRA	47670443	47670544	-2.08422
561594	ENSG00000133313	18	+	0.0105476	0.218785	0.826818	0.999999	CNDP2	74507067	74508839	-0.48282
450754	ENSG00000126777	14	+	-0.00972314	-0.218782	0.82682	0.999999	KTN1	55646973	55647007	0.642196
649678	ENSG00000235437	X	-	-0.0155718	-0.218782	0.826825	0.999999	LINC01278	63432364	63432491	-1.54005
97095	ENSG00000157193	1	-	-0.0140926	-0.218777	0.826825	0.999999	LRP8	53250765	53250862	-1.58871
487667	ENSG00000167202	15	-	-0.0075469	-0.21877	0.82683	0.999999	TBC1D2B	78053787	78054001	0.509457
204767	ENSG00000145425	4	+	0.0193233	0.218759	0.826839	0.999999	RPS3A	151099671	151099673	1.81021
406777	ENSG00000188906	12	+	-0.00561053	-0.218757	0.82684	0.999999	LRRK2	40294845	40294914	4.82409
417458	ENSG00000089041	12	+	0.00919328	0.218758	0.82684	0.999999	P2RX7	121166058	121166163	0.352293
371487	ENSG00000157570	11	+	0.0172249	0.21876	0.82684	0.999999	TSPAN18	44917582	44917971	-2.10712
168008	ENSG00000036054	3	+	-0.00732263	-0.218756	0.826842	0.999999	TBC1D23	100311833	100311877	0.986059
69448	ENSG00000125703	1	+	0.010859	0.218753	0.826844	0.999999	ATG4C	62821183	62821209	-0.466658
192851	ENSG00000078070	3	-	0.00796884	0.218747	0.826848	0.999999	MCCC1	183057311	183057422	0.399536
316258	ENSG00000008988	8	-	-0.00830462	-0.218746	0.82685	0.999999	RPS20	56074381	56074472	4.65042
68058	ENSG00000117480	1	+	-0.0166732	-0.218742	0.826853	0.999999	FAAH	46406244	46406368	-2.347
370641	ENSG00000135387	11	+	0.00461168	0.218738	0.826855	0.999999	CAPRIN1	34082825	34082877	2.74786
377300	ENSG00000162341	11	+	-0.0142104	-0.218738	0.826856	0.999999	TPCN2	69054033	69054097	-1.59903
375521	ENSG00000173442	11	+	0.00623662	0.218737	0.826856	0.999999	EHBP1L1	65584295	65584398	2.67301
85500	ENSG00000163050	1	+	-0.00998133	-0.218738	0.826856	0.999999	COQ8A	226961508	226961562	0.177953
468639	ENSG00000206149	15	+	0.0176468	0.218736	0.826857	0.999999	HERC2P9	28663378	28663520	-2.30872
654364	ENSG00000172534	X	-	-0.016285	-0.218734	0.826858	0.999999	HCFC1	153959331	153959491	-2.18154
141855	ENSG00000151665	2	-	0.00771027	0.218732	0.826861	0.999999	PIGF	46613786	46614936	1.12572
248495	ENSG00000204574	6	+	-0.0102658	-0.218727	0.826864	0.999999	ABCF1	30578073	30578075	-0.731134
119142	ENSG00000116062	2	+	-0.00984986	-0.218718	0.826871	0.999999	MSH6	47806346	47806346	-0.298983
283786	ENSG00000106484	7	+	-0.0171391	-0.21871	0.826878	0.999999	MEST	130495368	130495522	-1.95333
168958	ENSG00000072858	3	+	-0.00852636	-0.218705	0.82688	0.999999	SIDT1	113608124	113608217	0.320773
90100	ENSG00000177000	1	-	-0.0130932	-0.218701	0.826884	0.999999	MTHFR	11794864	11795097	-1.48446
534885	ENSG00000181038	17	+	-0.00803796	-0.218694	0.826889	0.999999	METTL23	76733599	76733602	0.793933
83047	ENSG00000182004	1	+	0.0163626	0.218696	0.82689	0.999999	SNRPE	203861850	203861955	-1.39146
271009	ENSG00000074706	6	-	0.00760412	0.218685	0.826897	0.999999	IPCEF1	154265912	154265964	0.723656
279571	ENSG00000127914	7	+	-0.00661743	-0.218676	0.826903	0.999999	AKAP9	92077696	92077875	1.58506
653278	ENSG00000129680	X	-	0.0124027	0.218668	0.826911	0.999999	MAP7D3	136220765	136220813	-1.099
464954	ENSG00000054983	14	-	-0.00755813	-0.218665	0.826912	0.999999	GALC	87981203	87981413	0.602583
211723	ENSG00000138760	4	-	-0.011274	-0.218661	0.826915	0.999999	SCARB2	76158761	76158793	-0.848122
367220	ENSG00000064201	11	+	0.00953184	0.21866	0.826916	0.999999	TSPAN32	2308736	2308810	0.0354434
210775	ENSG00000145241	4	-	0.0142558	0.21866	0.826916	0.999999	CENPC	67492751	67492868	-1.71701
324853	ENSG00000137145	9	+	0.00556182	0.218658	0.826917	0.999999	DENND4C	19298056	19298122	1.89648
410180	ENSG00000111540	12	+	0.00596979	0.218654	0.826921	0.999999	RAB5B	55992213	55993086	3.45752
380432	ENSG00000023445	11	+	0.00803994	0.218654	0.826921	0.999999	BIRC3	102325466	102325565	2.97043
437427	ENSG00000122026	13	+	0.0210051	0.218653	0.826922	0.999999	RPL21	27254282	27254467	0.223983
262378	ENSG00000204252	6	-	-0.0121033	-0.218654	0.826922	0.999999	HLA-DOA	33007385	33007444	-0.000482767
429040	ENSG00000135439	12	-	0.0131619	0.218647	0.826927	0.999999	AGAP2	57737079	57737836	-2.00544
95076	ENSG00000049089	1	-	-0.0176488	-0.218643	0.826933	0.999999	COL9A2	40311671	40311715	-2.35054
458022	ENSG00000165795	14	-	-0.0139025	-0.218637	0.826934	0.999999	NDRG2	21019670	21019697	-1.36885
91408	ENSG00000127483	1	-	-0.0044468	-0.218633	0.826937	0.999999	HP1BP3	20776720	20776750	3.35435
85886	ENSG00000168159	1	+	0.0162306	0.218639	0.826938	0.999999	RNF187	228493883	228493885	-0.28013
545670	ENSG00000161405	17	-	0.0078738	0.218633	0.826939	0.999999	IKZF3	39778011	39778225	0.894251
139254	ENSG00000119778	2	-	0.0126518	0.218629	0.82694	0.999999	ATAD2B	23856009	23856442	-1.66076
318986	ENSG00000104361	8	-	0.0123763	0.218626	0.826943	0.999999	NIPAL2	98192314	98192757	0.306876
257928	ENSG00000120437	6	+	-0.00889255	-0.218623	0.826947	0.999999	ACAT2	159777302	159777456	0.547444
225078	ENSG00000145725	5	+	0.00737679	0.218614	0.826951	0.999999	PPIP5K2	103133514	103133548	1.50868
407431	ENSG00000211584	12	+	0.0190896	0.218617	0.826952	0.999999	SLC48A1	47779193	47779193	-1.31004
355826	ENSG00000151240	10	-	0.0166731	0.218613	0.826954	0.999999	DIP2C	419065	419199	-2.14031
353644	ENSG00000108055	10	+	0.00635847	0.218608	0.826956	0.999999	SMC3	110583384	110583548	2.2939
586326	ENSG00000175221	19	-	-0.015671	-0.218598	0.826964	0.999999	MED16	868892	868946	-2.25254
547851	ENSG00000013306	17	-	-0.0126539	-0.218595	0.826967	0.999999	SLC25A39	44320355	44320436	5.84487
501273	ENSG00000067955	16	+	0.00458569	0.218592	0.82697	0.999999	CBFB	67099444	67101022	4.05661
260408	ENSG00000124635	6	-	-0.0185596	-0.218596	0.826971	0.999999	HIST1H2BJ	27125897	27126078	-1.26427
69681	ENSG00000116675	1	+	0.0165797	0.218589	0.826972	0.999999	DNAJC6	65366195	65366196	0.0516515
192507	ENSG00000177565	3	-	0.0136331	0.218587	0.826973	0.999999	TBL1XR1	177110809	177110887	-1.69936
134454	ENSG00000123983	2	+	0.00745481	0.218585	0.826975	0.999999	ACSL3	222919105	222919202	1.01798
223250	ENSG00000122008	5	+	-0.011757	-0.218575	0.826982	0.999999	POLK	75582038	75582123	-0.584959
281577	ENSG00000230257	7	+	0.016495	0.218572	0.82699	0.999999	NFE4	102978381	102978520	-0.775322
406785	ENSG00000188906	12	+	-0.00521069	-0.218562	0.826992	0.999999	LRRK2	40303948	40304134	5.59741
176098	ENSG00000156976	3	+	-0.0150622	-0.218551	0.827	0.999999	EIF4A2	186789882	186789894	-1.6572
322919	ENSG00000179950	8	-	-0.00766668	-0.218548	0.827003	0.999999	PUF60	143817331	143817466	0.905141
117725	ENSG00000115760	2	+	-0.00469373	-0.218534	0.827014	0.999999	BIRC6	32617725	32618876	3.03182
566613	ENSG00000119537	18	-	0.00750768	0.218534	0.827014	0.999999	KDSR	63331404	63331642	0.927385
95461	ENSG00000066322	1	-	0.00608057	0.21853	0.827017	0.999999	ELOVL1	43364576	43364614	1.60702
214537	ENSG00000138794	4	-	-0.0122062	-0.218519	0.827028	0.999999	CASP6	109688742	109688901	-1.17665
152912	ENSG00000155657	2	-	-0.0148539	-0.21851	0.827032	0.999999	TTN	178541282	178541584	-0.995999
417507	ENSG00000135124	12	+	-0.00833338	-0.218508	0.827035	0.999999	P2RX4	121232997	121233092	0.449232
170938	ENSG00000014257	3	+	-0.00704898	-0.218505	0.827037	0.999999	ACPP	132332192	132332344	2.03418
91440	ENSG00000075151	1	-	-0.00665608	-0.218502	0.827039	0.999999	EIF4G3	20851258	20851478	1.75424
280664	ENSG00000221838	7	+	0.0154806	0.218503	0.82704	0.999999	AP4M1	100107180	100109039	-1.91145
629374	ENSG00000075240	22	+	-0.00993366	-0.2185	0.827041	0.999999	GRAMD4	46663838	46663863	-0.114607
177117	ENSG00000182899	3	+	-0.0236089	-0.218501	0.827041	0.999999	RPL35A	197950713	197950731	-1.87469
654516	ENSG00000196924	X	-	0.00723413	0.218495	0.827044	0.999999	FLNA	154350031	154350207	4.34177
159081	ENSG00000176946	2	-	-0.0140308	-0.218493	0.827048	0.999999	THAP4	241636941	241637449	-1.68654
522907	ENSG00000175061	17	+	-0.00873366	-0.218488	0.827049	0.999999	LRRC75A-AS1	16439345	16439393	2.80203
642655	ENSG00000157600	X	+	-0.0104549	-0.218488	0.827051	0.999999	TMEM164	110144855	110144876	1.40054
571429	ENSG00000127616	19	+	-0.0117471	-0.218485	0.827052	0.999999	SMARCA4	10989317	10989424	-1.14371
126812	ENSG00000082258	2	+	-0.00592001	-0.218484	0.827053	0.999999	CCNT2	134947736	134947825	2.16547
119482	ENSG00000143947	2	+	-0.0231267	-0.218481	0.827056	0.999999	RPS27A	55233719	55233833	-0.981844
159015	ENSG00000115694	2	-	-0.0098337	-0.218473	0.827061	0.999999	STK25	241500047	241500142	-0.239182
75071	ENSG00000131778	1	+	-0.00916025	-0.21847	0.827064	0.999999	CHD1L	147270995	147271005	-0.0977482
203784	ENSG00000164074	4	+	0.0116233	0.218464	0.827069	0.999999	ABHD18	128030673	128030805	-1.08369
371399	ENSG00000151348	11	+	-0.0067046	-0.218464	0.827069	0.999999	EXT2	44109194	44109283	1.06522
96678	ENSG00000085832	1	-	0.00615434	0.218463	0.827069	0.999999	EPS15	51519199	51519227	1.06338
60895	ENSG00000130939	1	+	0.00796603	0.218454	0.827076	0.999999	UBE4B	10158356	10158482	0.758442
381653	ENSG00000076043	11	+	-0.0094196	-0.218453	0.827077	0.999999	REXO2	114443933	114443933	0.439663
574873	ENSG00000186010	19	+	0.0133107	0.218452	0.827082	0.999999	NDUFA13	19527771	19528006	-1.30394
484957	ENSG00000035664	15	-	-0.0148483	-0.218447	0.827082	0.999999	DAPK2	63926094	63926201	-1.34814
286800	ENSG00000009335	7	+	-0.00686742	-0.218442	0.827086	0.999999	UBE3C	157231328	157231815	0.647376
238481	ENSG00000153922	5	-	-0.00597985	-0.21843	0.827094	0.999999	CHD1	98855204	98855731	2.07576
138411	ENSG00000151694	2	-	-0.00591873	-0.218428	0.827096	0.999999	ADAM17	9527786	9527954	2.21743
632896	ENSG00000100100	22	-	-0.00748805	-0.218424	0.827101	0.999999	PIK3IP1	31289038	31289314	1.88889
81023	ENSG00000153029	1	+	0.009795	0.218416	0.827108	0.999999	MR1	181034003	181034009	-0.674387
287353	ENSG00000106266	7	-	0.013617	0.218414	0.827109	0.999999	SNX8	2269559	2269639	-1.20427
178664	ENSG00000206560	3	-	-0.0100223	-0.218411	0.827109	0.999999	ANKRD28	15737033	15737038	-0.140272
132058	ENSG00000138443	2	+	0.013744	0.218394	0.827123	0.999999	ABI2	203427220	203427269	-1.41375
451849	ENSG00000054654	14	+	0.00660632	0.21839	0.827126	0.999999	SYNE2	64218398	64218512	2.04031
179840	ENSG00000178567	3	-	0.00646337	0.218393	0.827127	0.999999	EPM2AIP1	36985043	36986809	2.42098
466416	ENSG00000140105	14	-	-0.00714209	-0.218383	0.827131	0.999999	WARS	100342398	100342534	3.41469
494032	ENSG00000048471	16	+	0.00743581	0.218379	0.827135	0.999999	SNX29	12078833	12078915	1.17483
375345	ENSG00000245532	11	+	-0.0102923	-0.218376	0.827138	0.999999	NEAT1	65426406	65426457	4.58694
527220	ENSG00000131748	17	+	0.00709456	0.218374	0.827138	0.999999	STARD3	39653618	39653750	0.943998
183382	ENSG00000114767	3	-	-0.0138587	-0.218375	0.82714	0.999999	RRP9	51935197	51935259	-1.55807
471235	ENSG00000166710	15	+	-0.0100112	-0.218372	0.82714	0.999999	B2M	44718758	44718851	2.74173
76980	ENSG00000160712	1	+	-0.00632955	-0.218371	0.827142	0.999999	IL6R	154434990	154435009	3.08475
374298	ENSG00000133318	11	+	-0.0164965	-0.218371	0.827142	0.999999	RTN3	63759883	63759885	-2.2048
172527	ENSG00000082996	3	+	0.00491329	0.218369	0.827143	0.999999	RNF13	149961017	149961374	3.93878
521878	ENSG00000170004	17	+	0.00695999	0.218355	0.827153	0.999999	CHD3	7890571	7890575	1.15227
534547	ENSG00000161526	17	+	0.00606554	0.218349	0.827158	0.999999	SAP30BP	75703311	75703319	1.67077
179467	ENSG00000144645	3	-	-0.0186358	-0.218341	0.827165	0.999999	OSBPL10	31702359	31702375	-1.84139
602435	ENSG00000239961	19	-	-0.0216516	-0.218338	0.827175	0.999999	LILRA4	54337449	54337696	-2.36352
290033	ENSG00000136250	7	-	-0.00549932	-0.218319	0.827181	0.999999	AOAH	36620781	36620829	3.87036
99474	ENSG00000183291	1	-	0.0156449	0.218312	0.827189	0.999999	SELENOF	86862447	86862724	-1.97558
562617	ENSG00000082397	18	-	-0.0135407	-0.218303	0.827194	0.999999	EPB41L3	5392433	5392444	-1.2069
586370	ENSG00000198858	19	-	-0.010233	-0.218298	0.827199	0.999999	R3HDM4	901422	901490	4.46848
235670	ENSG00000134352	5	-	0.00673159	0.218296	0.8272	0.999999	IL6ST	55942670	55942751	2.61279
198401	ENSG00000168421	4	+	0.0157599	0.218292	0.827203	0.999999	RHOH	40196907	40196988	-2.15115
250483	ENSG00000156711	6	+	0.0158175	0.218284	0.82721	0.999999	MAPK13	36130484	36130618	-2.64754
180669	ENSG00000225873	3	-	-0.017358	-0.218287	0.827211	0.999999	C3orf86	44423963	44424007	-2.06172
526635	ENSG00000278311	17	+	0.00532955	0.218276	0.827216	0.999999	GGNBP2	36586050	36586133	2.29609
183191	ENSG00000114388	3	-	0.00979917	0.218274	0.827217	0.999999	NPRL2	50348124	50348145	-0.238465
82188	ENSG00000151414	1	+	0.0107905	0.218271	0.82722	0.999999	NEK7	198220999	198221110	-0.58972
572762	ENSG00000187912	19	+	-0.0179878	-0.218259	0.827231	0.999999	CLEC17A	14597099	14597161	-1.47516
472423	ENSG00000247982	15	+	-0.020771	-0.218258	0.827232	0.999999	LINC00926	57307043	57307068	-1.02508
165399	ENSG00000164080	3	+	-0.00809078	-0.218252	0.827234	0.999999	RAD54L2	51639419	51639670	0.467742
169492	ENSG00000153767	3	+	-0.00673535	-0.21825	0.827238	0.999999	GTF2E1	120750701	120750918	1.43993
62304	ENSG00000058453	1	+	0.0128742	0.218246	0.827239	0.999999	CROCC	16936791	16936873	-1.7163
68521	ENSG00000134717	1	+	-0.0172441	-0.218247	0.827239	0.999999	BTF3L4	52056314	52056320	-2.18745
66183	ENSG00000131236	1	+	-0.00379711	-0.218242	0.827241	0.999999	CAP1	40070159	40070282	5.37705
392756	ENSG00000162231	11	-	0.00549294	0.218242	0.827241	0.999999	NXF1	62801562	62801631	2.16425
112259	ENSG00000118873	1	-	0.0139242	0.218242	0.827241	0.999999	RAB3GAP2	220272371	220272414	-2.30438
572031	ENSG00000173875	19	+	-0.00734097	-0.21824	0.827246	0.999999	ZNF791	12627983	12628106	1.60167
325023	ENSG00000099810	9	+	-0.00921472	-0.218229	0.827252	0.999999	MTAP	21862358	21862367	0.0620061
633815	ENSG00000100060	22	-	-0.0123545	-0.218228	0.827253	0.999999	MFNG	37485916	37485922	-1.03879
334399	ENSG00000197070	9	+	-0.0142818	-0.218227	0.827253	0.999999	ARRDC1	137613413	137613422	-2.00124
151181	ENSG00000115267	2	-	-0.00812659	-0.218226	0.827254	0.999999	IFIH1	162310765	162310933	2.33627
551332	ENSG00000108592	17	-	-0.0086181	-0.218224	0.827256	0.999999	FTSJ3	63826072	63826135	0.181996
417289	ENSG00000022840	12	+	-0.0106774	-0.218217	0.827261	0.999999	RNF10	120557405	120557466	4.52382
480968	ENSG00000104129	15	-	-0.014612	-0.218212	0.827266	0.999999	DNAJC17	40807453	40807457	-2.2674
310052	ENSG00000183665	8	+	-0.00889269	-0.218214	0.827267	0.999999	TRMT12	124450917	124451257	0.867709
341071	ENSG00000119314	9	-	-0.00496045	-0.218206	0.82727	0.999999	PTBP3	112232099	112232238	3.51496
567136	ENSG00000264247	18	-	-0.0106111	-0.218207	0.827273	0.999999	LINC00909	74597258	74597569	0.458917
463258	ENSG00000072121	14	-	-0.00863216	-0.218194	0.827279	0.999999	ZFYVE26	67793608	67793759	0.207276
652479	ENSG00000125676	X	-	0.00658624	0.218181	0.827289	0.999999	THOC2	123613639	123613708	1.36404
345859	ENSG00000065665	10	+	-0.0130571	-0.218182	0.827289	0.999999	SEC61A2	12143117	12143139	-0.940342
365340	ENSG00000188690	10	-	0.0142423	0.218181	0.827289	0.999999	UROS	125823029	125823039	-1.70012
394344	ENSG00000172500	11	-	-0.0143796	-0.218182	0.827289	0.999999	FIBP	65888437	65888461	-2.51051
92290	ENSG00000117614	1	-	-0.00758317	-0.218182	0.827291	0.999999	SYF2	25230309	25232103	0.973029
444630	ENSG00000102786	13	-	0.00736168	0.218178	0.827291	0.999999	INTS6	51365736	51365845	1.00045
137804	ENSG00000032389	2	-	0.0094965	0.218179	0.827291	0.999999	EIPR1	3214186	3214248	-0.163157
164148	ENSG00000160796	3	+	-0.00875421	-0.218176	0.827292	0.999999	NBEAL2	46995321	46995633	1.45198
177645	ENSG00000206573	3	-	-0.00757823	-0.218173	0.827296	0.999999	THUMPD3-AS1	9391660	9391678	1.04946
219687	ENSG00000145569	5	+	-0.00589521	-0.218174	0.827297	0.999999	OTULINL	14602183	14602332	2.53847
370923	ENSG00000166326	11	+	-0.00587622	-0.218175	0.827299	0.999999	TRIM44	35685259	35685336	1.69926
608250	ENSG00000124155	20	+	0.0144653	0.218167	0.8273	0.999999	PIGT	45419278	45419294	-2.20297
501050	ENSG00000140932	16	+	-0.0109101	-0.218178	0.8273	0.999999	CMTM2	66586909	66586996	1.76188
601810	ENSG00000198538	19	-	-0.0167819	-0.218165	0.827303	0.999999	ZNF28	52805145	52805262	-1.77575
511857	ENSG00000177548	16	-	0.0125385	0.21816	0.827307	0.999999	RABEP2	28905397	28905513	-1.26078
312035	ENSG00000104714	8	-	-0.00807053	-0.218151	0.827313	0.999999	ERICH1	664622	664676	1.73341
356185	ENSG00000057608	10	-	0.0047769	0.21815	0.827314	0.999999	GDI2	5766494	5766638	4.18193
144677	ENSG00000204843	2	-	0.0139723	0.218139	0.827322	0.999999	DCTN1	74371177	74371356	-2.00519
162950	ENSG00000144659	3	+	-0.00870988	-0.218139	0.827322	0.999999	SLC25A38	39394410	39394418	0.779131
399667	ENSG00000180425	11	-	-0.00954124	-0.21815	0.827325	0.999999	C11orf71	114398532	114399988	2.27264
645465	ENSG00000102125	X	+	-0.0074498	-0.218134	0.827325	0.999999	TAZ	154421440	154421720	0.826832
295175	ENSG00000166526	7	-	0.00815967	0.218128	0.827331	0.999999	ZNF3	100079573	100079656	0.3656
127827	ENSG00000177917	2	+	0.00819821	0.21813	0.827331	0.999999	ARL6IP6	152720167	152720532	0.576305
204112	ENSG00000085871	4	+	-0.0121352	-0.218123	0.827336	0.999999	MGST2	139666016	139666027	-0.702371
131520	ENSG00000003402	2	+	0.00641762	0.218116	0.82734	0.999999	CFLAR	201129521	201129642	2.13577
565451	ENSG00000141627	18	-	-0.00528587	-0.218113	0.827342	0.999999	DYM	49430255	49430447	2.37164
176147	ENSG00000073849	3	+	0.00652741	0.218105	0.827348	0.999999	ST6GAL1	187042996	187042998	1.60887
538472	ENSG00000074755	17	-	0.0135481	0.2181	0.827351	0.999999	ZZEF1	4075179	4075180	-1.69748
152412	ENSG00000163328	2	-	0.00616278	0.218099	0.827353	0.999999	GPR155	174459878	174460088	2.30651
311936	ENSG00000147789	8	+	-0.00897024	-0.218095	0.827356	0.999999	ZNF7	144841395	144841448	0.118964
67271	ENSG00000117410	1	+	0.00532638	0.218094	0.827357	0.999999	ATP6V0B	43976626	43976659	3.82357
160902	ENSG00000170860	3	+	0.0148509	0.218101	0.82736	0.999999	LSM3	14183937	14184032	-0.315905
328731	ENSG00000197724	9	+	-0.0095942	-0.218087	0.827363	0.999999	PHF2	93645629	93645789	-0.138038
449243	ENSG00000151413	14	+	-0.0116003	-0.218083	0.827366	0.999999	NUBPL	31860303	31861218	-0.862478
568524	ENSG00000133275	19	+	0.00740104	0.218079	0.827369	0.999999	CSNK1G2	1978305	1978345	1.38147
72906	ENSG00000116337	1	+	0.0081484	0.218072	0.827373	0.999999	AMPD2	109626199	109626201	1.22233
238107	ENSG00000185261	5	-	-0.00893131	-0.218069	0.827376	0.999999	KIAA0825	94477111	94477184	0.90055
155695	ENSG00000144445	2	-	0.00752194	0.218067	0.827378	0.999999	KANSL1L	210153666	210153738	0.98137
227268	ENSG00000120708	5	+	-0.00643158	-0.218058	0.827385	0.999999	TGFBI	136062663	136062687	2.28921
598026	ENSG00000105755	19	-	0.0135458	0.218059	0.827387	0.999999	ETHE1	43527097	43527192	-1.84569
311733	ENSG00000167702	8	+	0.0132448	0.218055	0.827388	0.999999	KIFC2	144467714	144467779	-1.73374
587463	ENSG00000105298	19	-	-0.0145205	-0.218052	0.827391	0.999999	CACTIN	3613058	3613365	-2.68296
183192	ENSG00000114388	3	-	-0.00958847	-0.218051	0.827391	0.999999	NPRL2	50348146	50348160	-0.177977
153404	ENSG00000163510	2	-	0.00788355	0.218046	0.827395	0.999999	CWC22	179959022	179959082	0.768604
480117	ENSG00000134152	15	-	0.013737	0.218044	0.827396	0.999999	KATNBL1	34154685	34154785	-0.991346
293915	ENSG00000085563	7	-	0.0129225	0.218039	0.8274	0.999999	ABCB1	87541357	87541464	-0.752771
123733	ENSG00000115539	2	+	-0.0134255	-0.218043	0.827401	0.999999	PDCL3	100568931	100568954	-1.18676
276142	ENSG00000196262	7	+	0.0128288	0.218033	0.827405	0.999999	PPIA	44799389	44799391	-0.174363
352222	ENSG00000107443	10	+	-0.00907306	-0.218035	0.827407	0.999999	CCNJ	96056701	96057000	0.13727
598427	ENSG00000007255	19	-	-0.0103309	-0.218033	0.827408	0.999999	TRAPPC6A	45163916	45164009	-0.153515
571632	ENSG00000183401	19	+	0.0138088	0.218022	0.827413	0.999999	CCDC159	11346556	11346564	-1.58196
572757	ENSG00000187912	19	+	-0.02155	-0.218024	0.827414	0.999999	CLEC17A	14594517	14594549	-2.64173
508892	ENSG00000153048	16	-	-0.0124183	-0.21802	0.827415	0.999999	CARHSP1	8868966	8869006	-0.790908
583506	ENSG00000196214	19	+	0.00989686	0.218019	0.827417	0.999999	ZNF766	52283285	52283318	0.0761038
316856	ENSG00000245910	8	-	-0.0167976	-0.218016	0.82742	0.999999	SNHG6	66921684	66921817	-1.43569
271155	ENSG00000122335	6	-	0.0137314	0.218009	0.827424	0.999999	SERAC1	158148865	158148954	-1.4021
206706	ENSG00000164342	4	+	0.0160251	0.218012	0.827425	0.999999	TLR3	186085025	186088069	-1.24139
431062	ENSG00000070961	12	-	0.00494358	0.218001	0.82743	0.999999	ATP2B1	89590842	89591102	3.74012
210100	ENSG00000075539	4	-	0.00859243	0.217999	0.82743	0.999999	FRYL	48580456	48580864	-0.0939154
78851	ENSG00000143224	1	+	0.0137489	0.217999	0.827432	0.999999	PPOX	161171182	161171216	-1.60454
648053	ENSG00000147124	X	-	-0.0105411	-0.218	0.827433	0.999999	ZNF41	47456272	47456398	-0.469953
551747	ENSG00000108654	17	-	-0.0046149	-0.217992	0.827436	0.999999	DDX5	64503568	64503571	4.88687
382634	ENSG00000256269	11	+	-0.0180834	-0.217987	0.82744	0.999999	HMBS	119092501	119092523	-1.17306
70437	ENSG00000117054	1	+	-0.0138347	-0.217987	0.82744	0.999999	ACADM	75745477	75745805	-1.23915
567665	ENSG00000011304	19	+	0.00627692	0.217986	0.827441	0.999999	PTBP1	804292	804388	1.82419
424313	ENSG00000151239	12	-	-0.0163491	-0.217987	0.827441	0.999999	TWF1	43804153	43804175	-1.96806
559488	ENSG00000134759	18	+	0.00898129	0.217982	0.827443	0.999999	ELP2	36139419	36139613	0.113478
243379	ENSG00000145860	5	-	-0.00463983	-0.217973	0.827451	0.999999	RNF145	159161266	159161360	2.68217
278389	ENSG00000146701	7	+	-0.00784572	-0.217971	0.827454	0.999999	MDH2	76057410	76057447	0.591906
634164	ENSG00000100201	22	-	-0.00476913	-0.217968	0.827455	0.999999	DDX17	38498553	38498573	4.85636
605856	ENSG00000101294	20	+	-0.0104558	-0.217967	0.827455	0.999999	HM13	31569309	31569326	-0.715519
352058	ENSG00000119969	10	+	-0.0128939	-0.217966	0.827457	0.999999	HELLS	94590413	94590552	-0.850293
329428	ENSG00000155827	9	+	-0.0050778	-0.217961	0.827461	0.999999	RNF20	101557384	101557596	2.2816
480272	ENSG00000175265	15	-	-0.0161838	-0.217958	0.827464	0.999999	GOLGA8A	34435383	34435471	-0.953217
653153	ENSG00000186376	X	-	-0.00544585	-0.217953	0.827469	0.999999	ZNF75D	135285792	135286879	2.33091
416677	ENSG00000111335	12	+	-0.0118016	-0.21795	0.82747	0.999999	OAS2	113010374	113010481	1.35558
340635	ENSG00000070061	9	-	-0.0104316	-0.217944	0.827474	0.999999	ELP1	108933954	108934116	-1.37623
161544	ENSG00000182247	3	+	-0.012539	-0.217941	0.827478	0.999999	UBE2E2	23589734	23590222	-0.669899
479217	ENSG00000206190	15	-	0.0126017	0.217918	0.827494	0.999999	ATP10A	25683447	25683486	-1.01048
428553	ENSG00000139547	12	-	0.022829	0.217934	0.827499	0.999999	RDH16	56957150	56958319	-1.67018
428554	ENSG00000139547	12	-	-0.022829	-0.217934	0.827499	0.999999	RDH16	56958320	56959374	-2.12758
146779	ENSG00000196912	2	-	0.0144931	0.217908	0.827502	0.999999	ANKRD36B	97589722	97589815	0.69225
486145	ENSG00000066933	15	-	-0.00892249	-0.217904	0.827504	0.999999	MYO9A	71933670	71933709	-0.0282603
461680	ENSG00000100504	14	-	0.00589908	0.217898	0.82751	0.999999	PYGL	50912156	50912303	4.65544
338418	ENSG00000119121	9	-	-0.0110135	-0.217895	0.827512	0.999999	TRPM6	74855527	74855565	0.277596
158797	ENSG00000115687	2	-	0.0136059	0.217891	0.827515	0.999999	PASK	241115288	241115413	-0.934379
130768	ENSG00000138386	2	+	-0.00662879	-0.21789	0.827516	0.999999	NAB1	190683738	190683827	1.35291
359769	ENSG00000151150	10	-	0.0122454	0.217882	0.827521	0.999999	ANK3	60067935	60068009	-0.532107
480386	ENSG00000021776	15	-	0.00516736	0.21788	0.827523	0.999999	AQR	34948264	34948384	2.08736
78297	ENSG00000163565	1	+	0.00565704	0.217875	0.827528	0.999999	IFI16	159016533	159016617	3.9467
247603	ENSG00000186470	6	+	0.00902953	0.217869	0.827532	0.999999	BTN3A2	26373387	26373413	2.17689
354790	ENSG00000107679	10	+	-0.0148917	-0.217861	0.827539	0.999999	PLEKHA1	122416003	122416006	-1.93611
230018	ENSG00000164332	5	+	-0.00632154	-0.217858	0.827542	0.999999	UBLCP1	159269908	159269999	2.13233
502239	ENSG00000132600	16	+	0.0100298	0.217853	0.827544	0.999999	PRMT7	68315925	68315950	-0.358564
298033	ENSG00000064419	7	-	0.00504503	0.217852	0.827545	0.999999	TNPO3	128991999	128992090	2.04714
578221	ENSG00000130402	19	+	-0.00751637	-0.217851	0.827547	0.999999	ACTN4	38717927	38718074	2.08816
225784	ENSG00000172869	5	+	0.00627716	0.217849	0.827547	0.999999	DMXL1	119171778	119171907	1.63803
643573	ENSG00000085185	X	+	-0.0149039	-0.217852	0.827548	0.999999	BCORL1	130028635	130028861	-1.1461
404721	ENSG00000134539	12	+	-0.0106032	-0.217844	0.827552	0.999999	KLRD1	10313494	10313513	2.22429
129198	ENSG00000091409	2	+	0.0118176	0.217841	0.827554	0.999999	ITGA6	172468998	172469124	-0.561591
507949	ENSG00000103313	16	-	0.00519412	0.217838	0.827557	0.999999	MEFV	3242028	3243140	5.32025
171554	ENSG00000114098	3	+	0.00514719	0.217835	0.827558	0.999999	ARMC8	138237482	138237572	2.33143
135691	ENSG00000168918	2	+	0.0131954	0.217835	0.827558	0.999999	INPP5D	233170374	233170495	-1.27202
133983	ENSG00000115661	2	+	-0.0141615	-0.217836	0.827559	0.999999	STK16	219246877	219246967	-1.64617
257743	ENSG00000130338	6	+	0.00729542	0.217834	0.827561	0.999999	TULP4	158312364	158312487	1.4067
146886	ENSG00000071073	2	-	0.0060547	0.217825	0.827567	0.999999	MGAT4A	98635222	98635288	2.34039
449508	ENSG00000100902	14	+	-0.0121145	-0.217826	0.827568	0.999999	PSMA6	35313060	35314360	-0.157024
238128	ENSG00000175471	5	-	0.00810096	0.21781	0.827578	0.999999	MCTP1	94708512	94708548	0.624057
392055	ENSG00000149532	11	-	-0.00946307	-0.217804	0.827582	0.999999	CPSF7	61404288	61404418	0.168696
357102	ENSG00000107611	10	-	-0.0121672	-0.217804	0.827583	0.999999	CUBN	17065508	17065638	-0.460578
584054	ENSG00000105618	19	+	0.00813651	0.217805	0.827583	0.999999	PRPF31	54118613	54118633	0.573043
209942	ENSG00000170448	4	-	-0.0120145	-0.217799	0.827587	0.999999	NFXL1	47885879	47885999	1.05748
608147	ENSG00000124102	20	+	-0.0186074	-0.217812	0.827588	0.999999	PI3	45175861	45176136	3.16924
115450	ENSG00000134330	2	+	-0.00934464	-0.217797	0.827589	0.999999	IAH1	9488393	9488444	0.0673568
135556	ENSG00000204120	2	+	-0.00656017	-0.217783	0.827599	0.999999	GIGYF2	232756275	232756293	1.12886
334461	ENSG00000181090	9	+	0.0110207	0.217783	0.827599	0.999999	EHMT1	137743371	137743376	-0.637182
465490	ENSG00000165929	14	-	-0.00668267	-0.217779	0.827603	0.999999	TC2N	91800281	91800372	3.26316
253463	ENSG00000112701	6	+	-0.0055103	-0.217777	0.827604	0.999999	SENP6	75666871	75666941	3.04757
265474	ENSG00000168216	6	-	0.0168507	0.217772	0.827607	0.999999	LMBRD1	69675807	69675814	-2.44843
640938	ENSG00000147162	X	+	-0.00512655	-0.217767	0.827611	0.999999	OGT	71556779	71556780	3.25564
424518	ENSG00000134294	12	-	-0.005163	-0.217766	0.827612	0.999999	SLC38A2	46362562	46362638	3.05666
517727	ENSG00000065427	16	-	-0.00493644	-0.217761	0.827616	0.999999	KARS	75631168	75631253	2.91219
329393	ENSG00000136870	9	+	0.00566593	0.21775	0.827628	0.999999	ZNF189	101407929	101409937	4.1798
575757	ENSG00000178904	19	+	-0.0134005	-0.217744	0.827629	0.999999	DPY19L3	32406189	32406302	-1.47321
621600	ENSG00000159131	21	-	0.00604073	0.21774	0.827632	0.999999	GART	33539171	33539323	1.56826
451808	ENSG00000054654	14	+	0.00607092	0.217737	0.827634	0.999999	SYNE2	64167495	64167639	2.55625
650781	ENSG00000173198	X	-	0.00607633	0.217743	0.827635	0.999999	CYSLTR1	78271480	78273773	4.29046
194738	ENSG00000163961	3	-	-0.00682352	-0.217742	0.827635	0.999999	RNF168	196488607	196488683	0.810065
453744	ENSG00000089916	14	+	0.0054144	0.217731	0.82764	0.999999	GPATCH2L	76153646	76154353	2.12666
98162	ENSG00000142856	1	-	0.0150229	0.21773	0.827641	0.999999	ITGB3BP	63478764	63478833	-1.06528
228937	ENSG00000145868	5	+	-0.0054656	-0.217727	0.827642	0.999999	FBXO38	148433635	148433737	1.95862
452363	ENSG00000081181	14	+	-0.0215616	-0.217723	0.82765	0.999999	ARG2	67646644	67646738	-2.58053
290538	ENSG00000122678	7	-	-0.0109229	-0.217715	0.827652	0.999999	POLM	44079861	44079924	-0.955447
77260	ENSG00000169241	1	+	0.00901158	0.217707	0.827659	0.999999	SLC50A1	155136316	155136376	0.148791
228924	ENSG00000145868	5	+	0.0109182	0.217705	0.82766	0.999999	FBXO38	148416637	148416688	-1.0496
270773	ENSG00000131018	6	-	0.00702307	0.217703	0.827661	0.999999	SYNE1	152301869	152302063	2.28993
652693	ENSG00000102034	X	-	0.00694821	0.217701	0.827664	0.999999	ELF4	130072226	130072417	1.75683
290838	ENSG00000158604	7	-	-0.00683582	-0.21769	0.827674	0.999999	TMED4	44581723	44581806	1.31094
427953	ENSG00000181852	12	-	0.00575023	0.217682	0.827678	0.999999	RNF41	56208163	56208298	1.92647
496548	ENSG00000168488	16	+	0.0126053	0.217678	0.827681	0.999999	ATXN2L	28834065	28834211	-0.778658
560832	ENSG00000074657	18	+	0.0150283	0.217675	0.827683	0.999999	ZNF532	58920334	58920522	-1.58618
572951	ENSG00000186529	19	+	0.00762585	0.217671	0.827687	0.999999	CYP4F3	15660127	15660488	2.84077
431014	ENSG00000139318	12	-	-0.00536107	-0.217673	0.827687	0.999999	DUSP6	89350588	89351025	4.37075
523047	ENSG00000133030	17	+	0.00891655	0.217667	0.827689	0.999999	MPRIP	17172721	17172815	0.0152783
123227	ENSG00000135976	2	+	0.010896	0.217666	0.82769	0.999999	ANKRD36	97167577	97167605	0.338605
528041	ENSG00000033627	17	+	-0.00726001	-0.217665	0.827691	0.999999	ATP6V0A1	42460865	42461011	1.44584
325839	ENSG00000159884	9	+	-0.00783388	-0.217668	0.827691	0.999999	CCDC107	35660940	35661177	0.974786
253505	ENSG00000196586	6	+	-0.0179563	-0.217664	0.827692	0.999999	MYO6	75861023	75861095	-2.18441
340071	ENSG00000136932	9	-	-0.0102357	-0.217663	0.827693	0.999999	TRMO	97904489	97904533	-0.622155
76075	ENSG00000143458	1	+	0.00951407	0.217664	0.827693	0.999999	GABPB2	151093192	151093245	-0.272553
245288	ENSG00000161013	5	-	-0.0100126	-0.217661	0.827694	0.999999	MGAT4B	179801390	179801467	-0.413622
277754	ENSG00000071462	7	+	-0.0115328	-0.217661	0.827695	0.999999	BUD23	73698153	73698156	-1.09008
264273	ENSG00000196284	6	-	-0.0169352	-0.21766	0.827696	0.999999	SUPT3H	44828732	44828844	-2.42697
501466	ENSG00000205250	16	+	-0.00698686	-0.217658	0.827697	0.999999	E2F4	67197599	67197646	1.74691
449525	ENSG00000100916	14	+	-0.0170159	-0.217661	0.827697	0.999999	BRMS1L	35832978	35833000	-2.33789
354620	ENSG00000120008	10	+	0.00549073	0.217654	0.8277	0.999999	WDR11	120886689	120886836	2.09534
406377	ENSG00000013573	12	+	0.0213169	0.217652	0.827701	0.999999	DDX11	31093245	31093324	-2.51825
365338	ENSG00000188690	10	-	0.0118454	0.217651	0.827702	0.999999	UROS	125816511	125816525	-0.761118
172222	ENSG00000175040	3	+	0.0141626	0.217655	0.82771	0.999999	CHST2	143123577	143124014	0.187312
137393	ENSG00000035115	2	-	0.0128315	0.21763	0.827718	0.999999	SH3YL1	263763	263983	-0.695107
558490	ENSG00000101773	18	+	-0.0134261	-0.217627	0.827721	0.999999	RBBP8	22984898	22984990	-0.812552
238235	ENSG00000198677	5	-	0.00626779	0.217622	0.827724	0.999999	TTC37	95528013	95528152	1.98043
631659	ENSG00000138867	22	-	0.00945314	0.217617	0.827729	0.999999	GUCD1	24540974	24541062	4.03843
187829	ENSG00000138496	3	-	-0.0126634	-0.217615	0.827731	0.999999	PARP9	122558402	122558433	0.38038
429841	ENSG00000135678	12	-	0.0144042	0.217615	0.827731	0.999999	CPM	68858923	68859071	-1.3631
256425	ENSG00000146386	6	+	0.00707011	0.217616	0.827736	0.999999	ABRACL	139042719	139043302	3.22044
119846	ENSG00000173209	2	+	0.00934021	0.217597	0.827744	0.999999	AHSA2P	61186808	61186810	0.390621
277753	ENSG00000071462	7	+	-0.0115223	-0.217588	0.827751	0.999999	BUD23	73698143	73698152	-1.08775
533970	ENSG00000180901	17	+	-0.0125654	-0.217585	0.827755	0.999999	KCTD2	75059123	75059509	-1.63293
456532	ENSG00000196663	14	+	0.00872125	0.217575	0.827762	0.999999	TECPR2	102501780	102502481	1.15529
611410	ENSG00000089063	20	-	-0.0147469	-0.217576	0.827762	0.999999	TMEM230	5112905	5112960	-2.27356
102002	ENSG00000197323	1	-	0.00497573	0.217556	0.827776	0.999999	TRIM33	114406968	114407100	2.33954
502333	ENSG00000184939	16	+	-0.0155433	-0.217548	0.827783	0.999999	ZFP90	68567132	68567135	-2.35027
620903	ENSG00000154723	21	-	0.0187948	0.217553	0.827784	0.999999	ATP5PF	25734333	25734375	-2.05291
157707	ENSG00000115053	2	-	-0.00535234	-0.217546	0.827784	0.999999	NCL	231455442	231455624	3.12601
481655	ENSG00000159459	15	-	0.00643553	0.217544	0.827785	0.999999	UBR1	43032568	43032631	0.975297
372288	ENSG00000213619	11	+	0.0145626	0.217532	0.827795	0.999999	NDUFS3	47581849	47582051	-1.91501
136958	ENSG00000168385	2	+	0.00479984	0.217525	0.827799	0.999999	2021-09-02	241337680	241337711	2.9929
621449	ENSG00000159086	21	-	-0.0107959	-0.217526	0.8278	0.999999	PAXBP1	32741419	32741622	-0.375596
284968	ENSG00000274752	7	+	-0.0195931	-0.217548	0.8278	0.999999	TRBV12-3	142560423	142560533	-1.142
284969	ENSG00000274752	7	+	0.0195931	0.217548	0.8278	0.999999	TRBV12-3	142560634	142560931	-0.666705
552072	ENSG00000198265	17	-	0.00538885	0.217523	0.827802	0.999999	HELZ	67193967	67194042	2.58358
415518	ENSG00000136045	12	+	-0.00701773	-0.217513	0.827811	0.999999	PWP1	107712413	107713167	1.22235
393442	ENSG00000168067	11	-	-0.00980247	-0.217505	0.827816	0.999999	MAP4K2	64790188	64790274	-0.309271
486950	ENSG00000178761	15	-	0.00483628	0.217504	0.827817	0.999999	FAM219B	74900572	74901168	2.97027
280599	ENSG00000168090	7	+	0.00871214	0.217498	0.827822	0.999999	COPS6	100090428	100090436	0.106574
295407	ENSG00000078487	7	-	-0.0151381	-0.217498	0.827822	0.999999	ZCWPW1	100401094	100401336	-1.65369
572583	ENSG00000123146	19	+	0.0135185	0.217493	0.827825	0.999999	ADGRE5	14381418	14381434	-0.638795
515361	ENSG00000166595	16	-	-0.0156641	-0.217491	0.827828	0.999999	CIAO2B	66932065	66932065	-1.78032
640494	ENSG00000089289	X	+	-0.00730644	-0.217493	0.82783	0.999999	IGBP1	70148761	70148840	2.1078
614284	ENSG00000124177	20	-	-0.00864287	-0.217485	0.827831	0.999999	CHD6	41437333	41437334	-0.0807313
363029	ENSG00000213341	10	-	0.00667715	0.217476	0.827839	0.999999	CHUK	100193984	100194079	1.45743
529174	ENSG00000184922	17	+	-0.0117832	-0.217473	0.82784	0.999999	FMNL1	45242080	45242146	0.0875564
117541	ENSG00000021574	2	+	0.00635445	0.217472	0.827841	0.999999	SPAST	32098801	32098862	1.70156
347862	ENSG00000169826	10	+	-0.00511588	-0.217476	0.827842	0.999999	CSGALNACT2	43163866	43164044	2.53273
525093	ENSG00000132591	17	+	0.00987386	0.217472	0.827843	0.999999	ERAL1	28856264	28856391	-0.200221
301102	ENSG00000036448	8	+	-0.0308058	-0.217471	0.827843	0.999999	MYOM2	2123555	2123642	-0.622441
266853	ENSG00000112159	6	-	-0.00739189	-0.217467	0.827844	0.999999	MDN1	89749223	89749369	0.881277
68609	ENSG00000162378	1	+	-0.00657956	-0.217469	0.827845	0.999999	ZYG11B	52756458	52756623	1.27916
225320	ENSG00000152495	5	+	-0.0101354	-0.217466	0.827846	0.999999	CAMK4	111449194	111449203	0.45939
210066	ENSG00000075539	4	-	-0.00448232	-0.217462	0.827848	0.999999	FRYL	48540536	48540960	3.32866
556204	ENSG00000169733	17	-	-0.0128165	-0.21746	0.827852	0.999999	RFNG	82049918	82050006	-1.46188
342880	ENSG00000167110	9	-	-0.00799728	-0.217453	0.827856	0.999999	GOLGA2	128265970	128266020	0.602624
138606	ENSG00000134318	2	-	-0.00657876	-0.217453	0.827857	0.999999	ROCK2	11227254	11227398	1.40475
97216	ENSG00000081870	1	-	-0.00911416	-0.217445	0.827864	0.999999	HSPB11	53939985	53940097	0.581086
324327	ENSG00000120217	9	+	-0.0148381	-0.217443	0.827865	0.999999	CD274	5463075	5463121	-0.233172
179570	ENSG00000170266	3	-	0.0128804	0.217436	0.827869	0.999999	GLB1	33030699	33030811	-1.4816
602192	ENSG00000105619	19	-	0.0141844	0.217439	0.82787	0.999999	TFPT	54108208	54108244	-1.56657
591507	ENSG00000179115	19	-	0.0100409	0.217426	0.827878	0.999999	FARSA	12924151	12924265	-0.278028
567700	ENSG00000011304	19	+	0.00694711	0.217422	0.82788	0.999999	PTBP1	810543	810620	1.30201
182028	ENSG00000068745	3	-	-0.00964983	-0.217421	0.827881	0.999999	IP6K2	48717157	48717166	-0.248687
545001	ENSG00000278540	17	-	-0.0110642	-0.217415	0.827885	0.999999	ACACA	37259360	37259530	-0.51784
152572	ENSG00000115966	2	-	0.00492042	0.217414	0.827887	0.999999	ATF2	175097444	175097593	2.66989
284510	ENSG00000059377	7	+	0.00542673	0.217411	0.827889	0.999999	TBXAS1	139953435	139953456	3.25671
242088	ENSG00000156475	5	-	-0.0154321	-0.217411	0.827889	0.999999	PPP2R2B	146698017	146698028	-1.37885
116040	ENSG00000178295	2	+	0.0160484	0.217403	0.827896	0.999999	GEN1	17754160	17754345	-1.8129
358410	ENSG00000198105	10	-	-0.013149	-0.217402	0.827897	0.999999	ZNF248	37856338	37856434	-1.38052
170456	ENSG00000181789	3	+	0.00548075	0.217396	0.827901	0.999999	COPG1	129271767	129271909	2.1916
238163	ENSG00000175471	5	-	0.00608652	0.217394	0.827902	0.999999	MCTP1	94942394	94942427	1.99187
343970	ENSG00000130559	9	-	-0.00558129	-0.21738	0.827913	0.999999	CAMSAP1	135820839	135823260	2.38507
482895	ENSG00000166200	15	-	0.0114338	0.217376	0.827917	0.999999	COPS2	49130774	49130816	0.559286
382483	ENSG00000186166	11	+	-0.00818405	-0.217359	0.82793	0.999999	CCDC84	119012263	119013231	0.365117
138477	ENSG00000115758	2	-	0.00864515	0.217354	0.827935	0.999999	ODC1	10444095	10444267	4.43411
366039	ENSG00000185627	11	+	0.00651408	0.217341	0.827944	0.999999	PSMD13	252546	252546	1.32901
518651	ENSG00000103248	16	-	-0.012775	-0.21734	0.827945	0.999999	MTHFSD	86554752	86555021	-1.51952
502440	ENSG00000103047	16	+	0.00669194	0.217334	0.827949	0.999999	TANGO6	68902328	68902442	0.907852
142563	ENSG00000115355	2	-	-0.0158126	-0.217332	0.82795	0.999999	CCDC88A	55301668	55301843	-1.96515
537364	ENSG00000159842	17	-	-0.00921913	-0.217328	0.827953	0.999999	ABR	1072733	1072754	0.0790181
520539	ENSG00000108523	17	+	-0.0133924	-0.217328	0.827954	0.999999	RNF167	4940873	4940922	-1.86944
574587	ENSG00000005007	19	+	0.00763562	0.217321	0.827959	0.999999	UPF1	18866044	18866166	1.11531
287642	ENSG00000075624	7	-	-0.00683652	-0.217313	0.827966	0.999999	ACTB	5529282	5529400	6.47686
70102	ENSG00000116754	1	+	-0.00945772	-0.217309	0.827968	0.999999	SRSF11	70221612	70221614	0.3393
108744	ENSG00000234741	1	-	0.00998887	0.217309	0.827968	0.999999	GAS5	173865510	173865547	1.48626
142713	ENSG00000275052	2	-	-0.00516495	-0.217307	0.82797	0.999999	PPP4R3B	55603978	55604076	3.12791
428042	ENSG00000062485	12	-	-0.00756703	-0.217302	0.827974	0.999999	CS	56282448	56282456	0.840281
488018	ENSG00000180953	15	-	0.0102196	0.217311	0.827975	0.999999	ST20	79907685	79908036	0.761129
608833	ENSG00000124228	20	+	-0.0062804	-0.217298	0.827978	0.999999	DDX27	49225113	49225199	1.3306
637183	ENSG00000169891	X	+	-0.00930207	-0.217298	0.827978	0.999999	REPS2	17022123	17022271	0.854391
617208	ENSG00000155313	21	+	0.00538095	0.217293	0.827981	0.999999	USP25	15866266	15866344	2.26393
242012	ENSG00000133706	5	-	-0.0062157	-0.217288	0.827984	0.999999	LARS	146142872	146142958	1.418
269751	ENSG00000029363	6	-	0.00569253	0.217281	0.82799	0.999999	BCLAF1	136268274	136268322	2.76254
414220	ENSG00000139350	12	+	0.00711314	0.21728	0.827991	0.999999	NEDD1	96934981	96935205	1.51169
149553	ENSG00000076003	2	-	0.00920395	0.217266	0.828003	0.999999	MCM6	135844608	135844684	-0.000508473
432159	ENSG00000111670	12	-	0.0118846	0.217257	0.828009	0.999999	GNPTAB	101795874	101796262	-0.907739
350493	ENSG00000148655	10	+	0.0173917	0.21726	0.82801	0.999999	LRMDA	76324401	76324485	-2.00822
265214	ENSG00000151914	6	-	0.0160847	0.217247	0.828017	0.999999	DST	56639696	56639773	-1.81499
492500	ENSG00000167978	16	+	0.00658446	0.217245	0.828018	0.999999	SRRM2	2761811	2762211	3.2666
574311	ENSG00000130517	19	+	-0.0088331	-0.217242	0.828022	0.999999	PGPEP1	18363689	18363998	0.282251
309464	ENSG00000147654	8	+	-0.00789156	-0.217238	0.828025	0.999999	EBAG9	109564560	109565160	0.938382
436147	ENSG00000256128	12	-	-0.014972	-0.217229	0.828033	0.999999	LINC00944	126748056	126748127	-0.599691
500024	ENSG00000140853	16	+	-0.00843187	-0.217226	0.828033	0.999999	NLRC5	57041488	57041574	1.08976
209154	ENSG00000047365	4	-	-0.00569817	-0.217219	0.828039	0.999999	ARAP2	36212396	36212487	3.03711
302630	ENSG00000158856	8	+	0.0232631	0.217204	0.828051	0.999999	DMTN	22059223	22059347	0.382205
207191	ENSG00000145214	4	-	-0.0144418	-0.217203	0.828051	0.999999	DGKQ	973212	973322	-1.73429
73655	ENSG00000116489	1	+	-0.00733703	-0.2172	0.828054	0.999999	CAPZA1	112649470	112650013	3.0089
327832	ENSG00000106829	9	+	-0.0132025	-0.217196	0.828056	0.999999	TLE4	79652799	79652799	-1.50135
228921	ENSG00000145868	5	+	-0.00482002	-0.217191	0.828061	0.999999	FBXO38	148414136	148414306	2.7642
528874	ENSG00000030582	17	+	-0.0191002	-0.21719	0.828061	0.999999	GRN	44349790	44349811	-2.23019
455368	ENSG00000090060	14	+	-0.0049591	-0.217187	0.828063	0.999999	PAPOLA	96527497	96527539	2.87432
299000	ENSG00000059378	7	-	0.00721703	0.217182	0.828068	0.999999	PARP12	140057407	140057773	2.272
393414	ENSG00000168066	11	-	-0.00658556	-0.217176	0.828072	0.999999	SF1	64770380	64770408	1.82669
441240	ENSG00000153487	13	+	-0.0060769	-0.217176	0.828076	0.999999	ING1	110719477	110720175	2.34662
179589	ENSG00000170266	3	-	-0.00599705	-0.217169	0.828078	0.999999	GLB1	33068230	33068290	1.8888
245424	ENSG00000197226	5	-	-0.0107296	-0.217168	0.828078	0.999999	TBC1D9B	179893209	179893233	-1.09232
188279	ENSG00000163848	3	-	-0.00679036	-0.217155	0.828089	0.999999	ZNF148	125234300	125234329	1.09233
96912	ENSG00000134744	1	-	0.00608177	0.217152	0.82809	0.999999	TUT4	52488909	52489035	2.03327
134988	ENSG00000135932	2	+	-0.00701387	-0.217151	0.828092	0.999999	CAB39	230817898	230818182	1.31878
564362	ENSG00000153339	18	-	0.0135312	0.217135	0.828104	0.999999	TRAPPC8	31926468	31926605	-1.90804
207400	ENSG00000168936	4	-	0.0111474	0.217135	0.828106	0.999999	TMEM129	1716507	1716600	-0.589676
185459	ENSG00000144736	3	-	-0.00823721	-0.217129	0.82811	0.999999	SHQ1	72832369	72832481	0.422973
616020	ENSG00000101182	20	-	-0.00688841	-0.217128	0.828111	0.999999	PSMA7	62143208	62143430	1.93685
412631	ENSG00000111596	12	+	0.00588722	0.217122	0.828113	0.999999	CNOT2	70342258	70342268	1.7008
472020	ENSG00000081014	15	+	-0.00560858	-0.217119	0.828117	0.999999	AP4E1	51003442	51005894	2.46855
185036	ENSG00000144749	3	-	-0.0105502	-0.217109	0.828125	0.999999	LRIG1	66412871	66412925	-0.369175
67715	ENSG00000126088	1	+	-0.00665178	-0.217108	0.828125	0.999999	UROD	45013594	45013791	1.85611
404674	ENSG00000139112	12	+	-0.00857785	-0.217098	0.828133	0.999999	GABARAPL1	10213629	10213714	0.538267
574740	ENSG00000064490	19	+	-0.0113694	-0.217095	0.828136	0.999999	RFXANK	19198723	19198723	-0.929226
354796	ENSG00000107679	10	+	0.0103741	0.217079	0.828149	0.999999	PLEKHA1	122424960	122425731	-0.217142
159554	ENSG00000134107	3	+	0.00800928	0.21708	0.82815	0.999999	BHLHE40	4980301	4980408	1.18832
74214	ENSG00000065183	1	+	-0.00705703	-0.217064	0.828159	0.999999	WDR3	117942437	117942544	0.987374
396913	ENSG00000048649	11	-	-0.00586889	-0.217054	0.828167	0.999999	RSF1	77702401	77702495	1.7569
265753	ENSG00000164430	6	-	-0.00795135	-0.217055	0.828169	0.999999	CGAS	73428709	73428811	0.855073
501762	ENSG00000039523	16	+	0.0133407	0.217052	0.828169	0.999999	RIPOR1	67546638	67546786	-1.30513
88315	ENSG00000189339	1	-	0.016615	0.21705	0.828172	0.999999	SLC35E2B	1692449	1692644	-2.5067
563242	ENSG00000141385	18	-	0.00646257	0.217032	0.828185	0.999999	AFG3L2	12356694	12356831	1.21932
360967	ENSG00000185009	10	-	-0.00782523	-0.21703	0.828187	0.999999	AP3M1	74150755	74150757	0.169855
235151	ENSG00000112972	5	-	0.00732984	0.217026	0.82819	0.999999	HMGCS1	43298518	43298678	1.06129
445255	ENSG00000136111	13	-	-0.0180801	-0.217023	0.828192	0.999999	TBC1D4	75349170	75349302	-2.08924
334452	ENSG00000181090	9	+	0.00792065	0.217021	0.828193	0.999999	EHMT1	137717051	137717182	0.550173
143217	ENSG00000082898	2	-	-0.0112233	-0.217018	0.828195	0.999999	XPO1	61502311	61502608	-0.603121
161408	ENSG00000183960	3	+	-0.0191511	-0.217017	0.828199	0.999999	KCNH8	19456768	19456982	-1.95705
428121	ENSG00000135473	12	-	-0.00754427	-0.217012	0.8282	0.999999	PAN2	56319864	56319955	0.635883
436916	ENSG00000121741	13	+	0.00468083	0.217009	0.828202	0.999999	ZMYM2	20002850	20003092	3.48698
536570	ENSG00000169727	17	+	0.0159472	0.217006	0.828204	0.999999	GPS1	82052443	82052459	-2.78587
237613	ENSG00000164180	5	-	0.0144892	0.216997	0.828212	0.999999	TMEM161B	88205801	88205813	-1.64981
165271	ENSG00000114735	3	+	-0.0101894	-0.216991	0.828217	0.999999	HEMK1	50580116	50580229	-0.32001
171474	ENSG00000158092	3	+	-0.00661492	-0.216989	0.828218	0.999999	NCK1	136946129	136946151	1.40985
439625	ENSG00000083544	13	+	-0.0110696	-0.216987	0.82822	0.999999	TDRD3	60439688	60439772	-0.612371
230318	ENSG00000113328	5	+	-0.0126328	-0.216982	0.828224	0.999999	CCNG1	163439191	163439256	-1.02388
592797	ENSG00000127527	19	-	0.0119545	0.216957	0.828243	0.999999	EPS15L1	16425092	16425316	-0.831473
353656	ENSG00000108055	10	+	-0.00701004	-0.216949	0.82825	0.999999	SMC3	110601022	110601130	1.65026
344401	ENSG00000107223	9	-	0.00598998	0.216926	0.82827	0.999999	EDF1	136862119	136862345	3.5661
477646	ENSG00000196547	15	+	-0.00737064	-0.216921	0.82827	0.999999	MAN2A2	90918734	90918755	1.3506
487773	ENSG00000140395	15	-	-0.00854695	-0.216918	0.828274	0.999999	WDR61	78294946	78294973	0.406173
198708	ENSG00000151806	4	+	-0.0118039	-0.216889	0.828297	0.999999	GUF1	44678494	44678585	-0.818489
566376	ENSG00000074695	18	-	0.0135337	0.216871	0.828311	0.999999	LMAN1	59351412	59351589	-1.75687
349850	ENSG00000166295	10	+	-0.00760188	-0.216872	0.828311	0.999999	ANAPC16	72216073	72216138	1.02814
468183	ENSG00000224078	15	+	-0.0170865	-0.216861	0.828317	0.999999	SNHG14	25002831	25002888	-2.55219
387818	ENSG00000133818	11	-	0.0094232	0.216857	0.828321	0.999999	RRAS2	14277964	14278681	0.602298
141263	ENSG00000115904	2	-	0.00674541	0.21685	0.828326	0.999999	SOS1	39014765	39014846	1.41143
237145	ENSG00000113273	5	-	-0.00736824	-0.216844	0.828332	0.999999	ARSB	78780352	78780662	1.14542
608008	ENSG00000124120	20	+	0.00770964	0.216834	0.828341	0.999999	TTPAL	44489454	44489836	1.25332
378676	ENSG00000149257	11	+	-0.0162736	-0.216832	0.828342	0.999999	SERPINH1	75568939	75568960	-2.24048
186794	ENSG00000174500	3	-	-0.0105572	-0.216827	0.828345	0.999999	GCSAM	112128017	112128061	-0.000559291
407167	ENSG00000134283	12	+	0.00542831	0.216825	0.828346	0.999999	PPHLN1	42447328	42448618	2.2018
183511	ENSG00000247596	3	-	0.0124943	0.216821	0.828352	0.999999	TWF2	52228610	52228647	-0.415272
442447	ENSG00000027001	13	-	-0.0114213	-0.216813	0.828356	0.999999	MIPEP	23879268	23879354	-0.747351
281719	ENSG00000005483	7	+	0.00535336	0.216795	0.828368	0.999999	KMT2E	105081688	105081797	2.62912
432754	ENSG00000110851	12	-	-0.00710547	-0.216797	0.828369	0.999999	PRDM4	107753924	107754025	0.625674
413947	ENSG00000028203	12	+	0.00713075	0.216786	0.828375	0.999999	VEZT	95251967	95252071	0.97113
595475	ENSG00000239382	19	-	-0.0147608	-0.216792	0.828377	0.999999	ALKBH6	36013001	36013020	-1.81963
62222	ENSG00000157191	1	+	-0.00551285	-0.216783	0.828379	0.999999	NECAP2	16455818	16455893	2.2612
319596	ENSG00000048392	8	-	0.00576489	0.21678	0.828381	0.999999	RRM2B	102224923	102225018	2.47157
70534	ENSG00000184005	1	+	0.0125525	0.216786	0.828381	0.999999	ST6GALNAC3	76313805	76313912	-0.472098
604910	ENSG00000101247	20	+	0.0129044	0.216774	0.828386	0.999999	NDUFAF5	13793180	13793227	-1.11657
476561	ENSG00000166716	15	+	-0.00843473	-0.216774	0.828386	0.999999	ZNF592	84799842	84799977	0.72934
382129	ENSG00000110344	11	+	-0.00416527	-0.216768	0.828391	0.999999	UBE4A	118365040	118365201	2.77923
456294	ENSG00000197102	14	+	-0.00971006	-0.216765	0.828391	0.999999	DYNC1H1	102016049	102016086	-0.0858561
131533	ENSG00000003402	2	+	0.00451747	0.216761	0.828395	0.999999	CFLAR	201133036	201133102	5.08413
217383	ENSG00000181381	4	-	-0.0081229	-0.216747	0.828406	0.999999	DDX60L	168391540	168391640	2.82145
342096	ENSG00000165209	9	-	0.00770025	0.216742	0.82841	0.999999	STRBP	123179007	123179227	1.47188
305331	ENSG00000078668	8	+	0.00810053	0.216739	0.828413	0.999999	VDAC3	42396681	42397599	0.381839
589434	ENSG00000142347	19	-	0.00611114	0.216737	0.828414	0.999999	MYO1F	8539947	8540028	4.12537
645490	ENSG00000071553	X	+	-0.00865041	-0.216738	0.828414	0.999999	ATP6AP1	154433635	154433659	0.225418
418142	ENSG00000111364	12	+	-0.0131869	-0.216736	0.828415	0.999999	DDX55	123617871	123617872	-1.533
218024	ENSG00000129187	4	-	0.00631258	0.216725	0.828424	0.999999	DCTD	182914990	182915058	1.39344
420630	ENSG00000126746	12	-	0.0117041	0.216724	0.828425	0.999999	ZNF384	6673060	6673215	-1.07897
259544	ENSG00000111863	6	-	0.022809	0.216725	0.828426	0.999999	ADTRP	11717309	11717414	-2.15938
123624	ENSG00000115446	2	+	0.0118057	0.216723	0.828427	0.999999	UNC50	98616397	98616431	-1.1538
62940	ENSG00000184677	1	+	0.00712671	0.216708	0.828438	0.999999	ZBTB40	22521496	22521658	0.737657
234844	ENSG00000153071	5	-	0.00882739	0.216706	0.828439	0.999999	DAB2	39382618	39383271	1.18204
563615	ENSG00000067900	18	-	0.00516125	0.216705	0.828439	0.999999	ROCK1	21008059	21008194	3.06773
593886	ENSG00000089639	19	-	-0.00725311	-0.216702	0.828441	0.999999	GMIP	19634507	19634703	1.2872
566624	ENSG00000119537	18	-	0.00851681	0.216702	0.828442	0.999999	KDSR	63350888	63351014	0.377419
123584	ENSG00000040933	2	+	0.00533247	0.216696	0.828446	0.999999	INPP4A	98543877	98544007	2.75921
187030	ENSG00000206530	3	-	0.0142729	0.216685	0.828456	0.999999	CFAP44	113305036	113305152	-1.53503
295413	ENSG00000078487	7	-	-0.0157002	-0.216682	0.828458	0.999999	ZCWPW1	100405013	100405093	-1.94673
229905	ENSG00000055163	5	+	-0.0048576	-0.216679	0.828459	0.999999	CYFIP2	157326171	157326267	3.40912
376314	ENSG00000239306	11	+	-0.00807196	-0.216681	0.828459	0.999999	RBM14	66623901	66623968	0.769237
336458	ENSG00000165271	9	-	-0.0121181	-0.216666	0.82847	0.999999	NOL6	33468030	33468145	-1.07082
66544	ENSG00000186409	1	+	0.01507	0.216664	0.828472	0.999999	CCDC30	42497098	42497110	-1.88259
91465	ENSG00000075151	1	-	-0.00826211	-0.216656	0.828477	0.999999	EIF4G3	20969474	20969596	0.713104
572644	ENSG00000123143	19	+	0.00790279	0.216656	0.828478	0.999999	PKN1	14450896	14451109	0.130776
623566	ENSG00000177663	22	+	-0.00733113	-0.216653	0.828481	0.999999	IL17RA	17105853	17105954	1.99181
330378	ENSG00000226752	9	+	-0.015724	-0.216644	0.828487	0.999999	CUTALP	120846682	120846732	0.37865
461799	ENSG00000087301	14	-	-0.0132613	-0.216642	0.828489	0.999999	TXNDC16	52439204	52439258	-0.948573
382139	ENSG00000110344	11	+	0.00869665	0.216632	0.828497	0.999999	UBE4A	118378501	118378952	-0.76469
102654	ENSG00000275131	1	-	-0.0089393	-0.216623	0.828503	0.999999	AC241952.1	120545281	120545439	0.522497
497448	ENSG00000156858	16	+	-0.0123972	-0.216616	0.828509	0.999999	PRR14	30652249	30652720	-1.24604
395280	ENSG00000132749	11	-	-0.016914	-0.216614	0.828513	0.999999	TESMIN	68737328	68737885	-2.29605
456496	ENSG00000022976	14	+	0.0143442	0.216606	0.828518	0.999999	ZNF839	102342368	102342702	-2.26625
417307	ENSG00000022840	12	+	0.0109388	0.2166	0.828521	0.999999	RNF10	120563455	120563456	4.19475
303658	ENSG00000120899	8	+	-0.0057133	-0.216599	0.828521	0.999999	PTK2B	27437396	27437454	2.77533
196409	ENSG00000247708	4	+	0.0154209	0.216601	0.828523	0.999999	STX18-AS1	4542418	4542426	-1.88521
550183	ENSG00000011143	17	-	0.0144147	0.216597	0.828524	0.999999	MKS1	58205741	58205887	-1.7292
589448	ENSG00000142347	19	-	0.00591302	0.216583	0.828534	0.999999	MYO1F	8548044	8548122	4.46359
343986	ENSG00000130559	9	-	-0.00902034	-0.216569	0.828545	0.999999	CAMSAP1	135882816	135882866	-0.0275413
310427	ENSG00000132294	8	+	-0.00487497	-0.216561	0.828551	0.999999	EFR3A	131976027	131976141	2.81828
387892	ENSG00000129084	11	-	-0.00636045	-0.21656	0.828553	0.999999	PSMA1	14504924	14505063	2.32471
166342	ENSG00000180376	3	+	-0.0136261	-0.216554	0.828557	0.999999	CCDC66	56557235	56557253	-1.05895
177298	ENSG00000113851	3	-	0.00936286	0.216542	0.828567	0.999999	CRBN	3156282	3156784	0.484768
439072	ENSG00000136147	13	+	-0.00678843	-0.216541	0.828568	0.999999	PHF11	49522061	49522088	1.649
421101	ENSG00000059804	12	-	-0.00646833	-0.216538	0.82857	0.999999	SLC2A3	7919666	7919750	3.09349
352020	ENSG00000108239	10	+	-0.0150729	-0.216538	0.82857	0.999999	TBC1D12	94510091	94510179	-1.56205
127762	ENSG00000080345	2	+	0.00626994	0.21653	0.828575	0.999999	RIF1	151468641	151468756	1.90021
614817	ENSG00000080189	20	-	-0.00797239	-0.216523	0.828581	0.999999	SLC35C2	46357623	46357701	0.41131
178641	ENSG00000206560	3	-	-0.00746855	-0.216517	0.828586	0.999999	ANKRD28	15686002	15686119	1.05113
459963	ENSG00000100450	14	-	-0.0173987	-0.216522	0.828586	0.999999	GZMH	24609559	24609658	2.24464
536868	ENSG00000141560	17	+	0.0125631	0.216515	0.828588	0.999999	FN3KRP	82720272	82720363	-1.04829
510192	ENSG00000157106	16	-	-0.00538348	-0.216511	0.82859	0.999999	SMG1	18834892	18835164	3.18388
582919	ENSG00000062822	19	+	-0.0111283	-0.216511	0.828591	0.999999	POLD1	50406182	50406322	-0.795631
362621	ENSG00000052749	10	-	-0.0157026	-0.216505	0.828595	0.999999	RRP12	97370716	97370796	-1.85565
396839	ENSG00000149269	11	-	0.00539451	0.216495	0.828603	0.999999	PAK1	77379917	77379994	2.98355
76943	ENSG00000143515	1	+	0.00668309	0.216492	0.828605	0.999999	ATP8B2	154331980	154332024	1.38907
313249	ENSG00000104763	8	-	0.00976177	0.216486	0.828609	0.999999	ASAH1	18056431	18056451	0.470102
631243	ENSG00000100034	22	-	-0.0071939	-0.216484	0.828612	0.999999	PPM1F	21931148	21931248	2.1135
657544	ENSG00000271254	KI270711.1	-	0.0142721	0.21647	0.828624	0.999999	AC240274.1	10911	11083	-0.820946
463097	ENSG00000100558	14	-	-0.0169068	-0.216465	0.828627	0.999999	PLEK2	67388252	67388302	0.414388
277223	ENSG00000126522	7	+	0.0114803	0.216459	0.828634	0.999999	ASL	66086585	66086662	-0.773535
589422	ENSG00000142347	19	-	0.0183132	0.216449	0.828638	0.999999	MYO1F	8529809	8529997	-1.69187
466439	ENSG00000140105	14	-	-0.00712634	-0.216448	0.828639	0.999999	WARS	100360554	100360602	3.34773
109973	ENSG00000213047	1	-	-0.00720809	-0.216447	0.828641	0.999999	DENND1B	197583152	197583253	1.09614
105101	ENSG00000198837	1	-	0.0112471	0.216424	0.828658	0.999999	DENND4B	153941374	153941434	-0.448284
570230	ENSG00000229833	19	+	-0.0144006	-0.216428	0.828658	0.999999	PET100	7630853	7631030	-1.32174
459614	ENSG00000092330	14	-	0.0052039	0.216422	0.82866	0.999999	TINF2	24240483	24240500	2.34622
123004	ENSG00000144021	2	+	-0.0052295	-0.216421	0.828663	0.999999	CIAO1	96267836	96267924	2.13186
267566	ENSG00000146285	6	-	-0.00987046	-0.216419	0.828663	0.999999	SCML4	107720703	107720708	-0.0778598
550330	ENSG00000176160	17	-	0.0164128	0.216412	0.828674	0.999999	HSF5	58466885	58466979	-1.95164
451039	ENSG00000100567	14	+	-0.0101709	-0.216404	0.828674	0.999999	PSMA3	58260948	58260958	0.412037
452001	ENSG00000126822	14	+	0.00994545	0.2164	0.828677	0.999999	PLEKHG3	64736892	64737355	0.525447
99553	ENSG00000137947	1	-	-0.00734879	-0.216398	0.82868	0.999999	GTF2B	88857373	88857487	1.71611
418993	ENSG00000177169	12	+	0.00844253	0.216383	0.828691	0.999999	ULK1	131921952	131922281	0.45905
146824	ENSG00000075568	2	-	-0.00761727	-0.216364	0.828705	0.999999	TMEM131	97794930	97795115	1.04333
579442	ENSG00000270164	19	+	0.0193208	0.216368	0.828708	0.999999	LINC01480	41535728	41535783	-2.43315
419314	ENSG00000198040	12	+	0.00827221	0.216354	0.828713	0.999999	ZNF84	133041285	133041482	0.895132
113503	ENSG00000116991	1	-	0.017932	0.216345	0.82872	0.999999	SIPA1L2	232490686	232490873	-2.02363
461446	ENSG00000100485	14	-	-0.00483926	-0.216336	0.828727	0.999999	SOS2	50199701	50199855	3.31997
449996	ENSG00000187790	14	+	0.0143042	0.216334	0.828728	0.999999	FANCM	45155373	45155459	-1.5514
491501	ENSG00000138834	16	+	0.0113885	0.216331	0.828731	0.999999	MAPK8IP3	1763657	1763783	-1.57124
451076	ENSG00000032219	14	+	-0.00540844	-0.216331	0.828731	0.999999	ARID4A	58318711	58318805	2.44662
89423	ENSG00000007923	1	-	-0.0108914	-0.216323	0.828737	0.999999	DNAJC11	6645789	6645799	-0.871769
644692	ENSG00000063601	X	+	-0.00681038	-0.216309	0.828748	0.999999	MTMR1	150730109	150730120	1.05917
186986	ENSG00000163608	3	-	0.00778143	0.216308	0.828749	0.999999	NEPRO	113013275	113013330	0.616321
562487	ENSG00000101605	18	-	-0.016763	-0.216304	0.828752	0.999999	MYOM1	3134658	3134824	-2.12933
396173	ENSG00000175582	11	-	0.00596423	0.216303	0.828753	0.999999	RAB6A	73679686	73679720	2.48882
371149	ENSG00000166181	11	+	0.0131522	0.2163	0.828755	0.999999	API5	43336222	43336230	-1.73585
473388	ENSG00000103769	15	+	0.00468272	0.2163	0.828756	0.999999	RAB11A	65887924	65888247	3.01001
429448	ENSG00000174206	12	-	-0.00977598	-0.2163	0.828758	0.999999	C12orf66	64215678	64215963	-0.113009
525240	ENSG00000167543	17	+	0.0117508	0.216283	0.828769	0.999999	TP53I13	29572230	29572259	-1.18622
353924	ENSG00000165806	10	+	0.0142985	0.216282	0.82877	0.999999	CASP7	113679877	113679939	-1.64533
572276	ENSG00000179262	19	+	-0.0114705	-0.216274	0.828776	0.999999	RAD23A	12952821	12952853	0.868398
96967	ENSG00000121310	1	-	-0.015519	-0.216273	0.828776	0.999999	ECHDC2	52906519	52906611	-2.15303
574408	ENSG00000105700	19	+	0.00920176	0.216266	0.828782	0.999999	KXD1	18562073	18562090	0.026426
307432	ENSG00000205189	8	+	-0.0111917	-0.21626	0.828788	0.999999	ZBTB10	80519805	80520135	-0.298825
105140	ENSG00000160741	1	-	-0.0100587	-0.216256	0.82879	0.999999	CRTC2	153953538	153953606	-0.0865461
408363	ENSG00000161813	12	+	-0.01035	-0.21625	0.828794	0.999999	LARP4	50430552	50430565	-0.317988
547861	ENSG00000013306	17	-	-0.0136024	-0.216246	0.828797	0.999999	SLC25A39	44321434	44321476	4.86543
269112	ENSG00000079819	6	-	-0.0158229	-0.216244	0.828798	0.999999	EPB41L2	130899575	130899578	-2.00441
619961	ENSG00000160299	21	+	-0.0111392	-0.21624	0.828802	0.999999	PCNT	46443810	46443948	-0.736418
383189	ENSG00000137642	11	+	0.00668934	0.216237	0.828803	0.999999	SORL1	121574241	121574363	5.40471
79917	ENSG00000120370	1	+	0.0077723	0.21624	0.828804	0.999999	GORAB	170552277	170553446	1.24186
161943	ENSG00000152642	3	+	-0.00865664	-0.216232	0.828809	0.999999	GPD1L	32146622	32146665	0.238505
392793	ENSG00000162236	11	-	0.006596	0.216231	0.82881	0.999999	STX5	62825487	62825526	1.1148
559624	ENSG00000150477	18	+	-0.00956792	-0.21623	0.828811	0.999999	KIAA1328	37067202	37067339	0.0618273
624929	ENSG00000186716	22	+	-0.00910918	-0.216226	0.828813	0.999999	BCR	23295024	23295040	0.240488
181039	ENSG00000160799	3	-	-0.0152601	-0.216205	0.828829	0.999999	CCDC12	46922140	46922235	-2.26627
235226	ENSG00000172239	5	-	0.0121859	0.216201	0.828833	0.999999	PAIP1	43555962	43555999	-0.236316
555196	ENSG00000141543	17	-	0.0143718	0.216195	0.828837	0.999999	EIF4A3	80136803	80137385	-2.10772
251431	ENSG00000124702	6	+	-0.00634471	-0.216196	0.828838	0.999999	KLHDC3	43020667	43020725	1.30512
258060	ENSG00000175003	6	+	-0.016515	-0.216191	0.828841	0.999999	SLC22A1	160155975	160156074	-1.88737
621861	ENSG00000185917	21	-	-0.0127983	-0.216189	0.828842	0.999999	SETD4	36058974	36059821	-1.3236
317415	ENSG00000040341	8	-	0.00630171	0.216184	0.828845	0.999999	STAU2	73613744	73613890	1.6823
481398	ENSG00000166887	15	-	0.00656499	0.216174	0.828853	0.999999	VPS39	42166772	42166875	1.25498
266717	ENSG00000198833	6	-	-0.00580942	-0.216179	0.828853	0.999999	UBE2J1	89333086	89333205	3.56028
511596	ENSG00000169180	16	-	0.00555621	0.216172	0.828854	0.999999	XPO6	28121670	28121762	3.93576
72720	ENSG00000116299	1	+	-0.0192832	-0.216172	0.828855	0.999999	KIAA1324	109203124	109203229	-0.338777
358174	ENSG00000150093	10	-	0.00518876	0.216167	0.828859	0.999999	ITGB1	32922640	32922735	4.25275
521125	ENSG00000072778	17	+	0.0060868	0.216165	0.828859	0.999999	ACADVL	7220781	7220789	1.96682
558922	ENSG00000141384	18	+	-0.0127265	-0.216166	0.82886	0.999999	TAF4B	26335175	26335231	-1.04779
425406	ENSG00000167548	12	-	-0.00785996	-0.216157	0.828866	0.999999	KMT2D	49026182	49027322	2.00577
593797	ENSG00000105705	19	-	0.0140472	0.216141	0.828879	0.999999	SUGP1	19280292	19281492	-2.17652
427715	ENSG00000135404	12	-	-0.0161771	-0.216138	0.828882	0.999999	CD63	55727612	55727815	-1.87924
212517	ENSG00000163625	4	-	-0.00752517	-0.216137	0.828882	0.999999	WDFY3	84743700	84743799	2.05218
137079	ENSG00000168397	2	+	0.00869896	0.216123	0.828893	0.999999	ATG4B	241637710	241637724	0.197805
405041	ENSG00000171681	12	+	-0.0136778	-0.21612	0.828895	0.999999	ATF7IP	14419193	14419210	-1.66652
500184	ENSG00000102931	16	+	-0.00573211	-0.216122	0.828895	0.999999	ARL2BP	57249780	57249852	1.79579
376883	ENSG00000084207	11	+	0.00720863	0.216121	0.828895	0.999999	GSTP1	67586605	67586650	2.39495
163328	ENSG00000182606	3	+	0.0108502	0.2161	0.828911	0.999999	TRAK1	42209767	42209985	-0.434811
646592	ENSG00000165195	X	-	0.010442	0.216091	0.828918	0.999999	PIGA	15324665	15324731	-0.397506
214372	ENSG00000138795	4	-	0.0161096	0.216086	0.828922	0.999999	LEF1	108078383	108078405	-1.12893
203420	ENSG00000138688	4	+	0.00485025	0.21608	0.828926	0.999999	KIAA1109	122226707	122226835	3.12087
327680	ENSG00000197969	9	+	0.00767964	0.216079	0.828927	0.999999	VPS13A	77358357	77358438	0.816358
612213	ENSG00000188559	20	-	-0.00865674	-0.216071	0.828933	0.999999	RALGAPA2	20412114	20412114	0.404777
466224	ENSG00000066739	14	-	0.00583042	0.216063	0.828939	0.999999	ATG2B	96343119	96343281	1.83952
532010	ENSG00000062716	17	+	0.00430132	0.216063	0.828939	0.999999	VMP1	59839768	59840024	5.75162
357896	ENSG00000197321	10	-	-0.00733789	-0.21606	0.828942	0.999999	SVIL	29493214	29493391	1.69216
538448	ENSG00000074755	17	-	-0.00699158	-0.216059	0.828942	0.999999	ZZEF1	4049708	4049859	1.34854
223254	ENSG00000122008	5	+	-0.00959627	-0.216055	0.828945	0.999999	POLK	75587026	75587058	0.192115
350134	ENSG00000214655	10	+	-0.0153005	-0.216051	0.828949	0.999999	ZSWIM8	73794640	73794943	-2.39879
204764	ENSG00000145425	4	+	0.0192491	0.216048	0.828951	0.999999	RPS3A	151099640	151099667	1.75968
521475	ENSG00000181222	17	+	-0.00900778	-0.216042	0.828956	0.999999	POLR2A	7499039	7499163	0.935543
593493	ENSG00000105701	19	-	-0.0147087	-0.216041	0.828957	0.999999	FKBP8	18538434	18538436	4.00363
470614	ENSG00000214013	15	+	-0.00663509	-0.216036	0.828961	0.999999	GANC	42339669	42339912	1.31405
390245	ENSG00000180423	11	-	-0.0106529	-0.216039	0.828967	0.999999	HARBI1	46616110	46616381	-0.390183
543259	ENSG00000007202	17	-	0.0046605	0.215992	0.828994	0.999999	KIAA0100	28639316	28639460	2.67504
443371	ENSG00000102710	13	-	0.00773342	0.215989	0.828997	0.999999	SUPT20H	37022081	37022222	0.562104
571374	ENSG00000142453	19	+	0.0126563	0.215986	0.829	0.999999	CARM1	10913932	10914054	1.19551
303639	ENSG00000120899	8	+	-0.00593078	-0.215982	0.829003	0.999999	PTK2B	27430389	27430418	2.49658
474656	ENSG00000179361	15	+	-0.0112203	-0.215979	0.829006	0.999999	ARID3B	74573132	74573204	-0.594432
471114	ENSG00000166734	15	+	-0.00589213	-0.215975	0.829008	0.999999	CASC4	44332060	44332078	2.24605
332961	ENSG00000130723	9	+	-0.00904178	-0.215974	0.829009	0.999999	PRRC2B	131446401	131446504	0.54425
344565	ENSG00000107281	9	-	-0.0175309	-0.215978	0.829011	0.999999	NPDC1	137041062	137041187	-2.4558
98778	ENSG00000142892	1	-	0.00939035	0.215972	0.829012	0.999999	PIGK	77122275	77122359	0.866247
197625	ENSG00000168228	4	+	0.0121411	0.215966	0.829015	0.999999	ZCCHC4	25370027	25370383	-1.17185
187379	ENSG00000176142	3	-	0.00685354	0.215966	0.829016	0.999999	TMEM39A	119462009	119462104	0.955705
246412	ENSG00000153162	6	+	-0.0185353	-0.215964	0.829021	0.999999	BMP6	7726797	7727619	-1.58031
471862	ENSG00000104047	15	+	0.0103728	0.215951	0.829027	0.999999	DTWD1	49632178	49632302	-0.0652209
260654	ENSG00000204681	6	-	-0.0081075	-0.215948	0.829029	0.999999	GABBR1	29602238	29603313	1.38112
486312	ENSG00000137817	15	-	0.0125259	0.215943	0.829033	0.999999	PARP6	72249128	72249244	-1.45029
499367	ENSG00000103479	16	+	-0.00438842	-0.21594	0.829035	0.999999	RBL2	53470080	53470185	3.99689
227985	ENSG00000113119	5	+	-0.0117391	-0.215939	0.829037	0.999999	TMCO6	140645312	140645402	-0.970435
511132	ENSG00000103365	16	-	-0.0070483	-0.21593	0.829043	0.999999	GGA2	23486015	23486084	0.863267
508150	ENSG00000005339	16	-	-0.011872	-0.215928	0.829045	0.999999	CREBBP	3736036	3736082	-0.124417
351707	ENSG00000095564	10	+	0.00476614	0.215928	0.829045	0.999999	BTAF1	92009041	92009208	2.85262
487187	ENSG00000169375	15	-	0.00591948	0.215928	0.829045	0.999999	SIN3A	75392242	75392815	2.60405
491478	ENSG00000138834	16	+	0.00864516	0.215924	0.829048	0.999999	MAPK8IP3	1744039	1744189	0.277699
448487	ENSG00000100897	14	+	0.0100406	0.215917	0.829053	0.999999	DCAF11	24124030	24124030	-0.0928166
275331	ENSG00000122545	7	+	-0.00531169	-0.215896	0.82907	0.999999	2021-09-07	35879911	35879915	3.29004
495369	ENSG00000197006	16	+	-0.00616078	-0.215897	0.82907	0.999999	METTL9	21655282	21655324	3.40899
289569	ENSG00000196295	7	-	0.00574652	0.215888	0.829075	0.999999	GARS-DT	30574704	30574881	2.37963
466044	ENSG00000100697	14	-	-0.00503865	-0.21588	0.829082	0.999999	DICER1	95126580	95126748	3.17271
445709	ENSG00000088451	13	-	-0.0107656	-0.215882	0.829082	0.999999	TGDS	94579894	94579953	-0.324868
196120	ENSG00000197386	4	+	-0.00705278	-0.215867	0.829092	0.999999	HTT	3129924	3129999	1.18881
143209	ENSG00000082898	2	-	0.00705142	0.215864	0.829094	0.999999	XPO1	61499713	61499716	1.60706
191263	ENSG00000114850	3	-	0.00655251	0.215864	0.829096	0.999999	SSR3	156543004	156543007	1.64505
458374	ENSG00000100888	14	-	0.0110008	0.215845	0.829109	0.999999	CHD8	21401514	21401956	-1.05827
228401	ENSG00000164620	5	+	0.013868	0.215843	0.829113	0.999999	RELL2	141640412	141640445	-1.60612
72921	ENSG00000116337	1	+	-0.00681875	-0.215839	0.829114	0.999999	AMPD2	109627429	109627518	2.10452
601935	ENSG00000170949	19	-	-0.0100723	-0.215836	0.829117	0.999999	ZNF160	53085809	53085939	-0.235011
507372	ENSG00000182685	16	-	-0.0158956	-0.215838	0.829123	0.999999	BRICD5	2209362	2209456	-2.42055
300761	ENSG00000146918	7	-	0.0146716	0.215828	0.829123	0.999999	NCAPG2	158646460	158646563	-0.885411
350339	ENSG00000156650	10	+	0.0110146	0.215827	0.829123	0.999999	KAT6B	75020788	75020813	-0.623079
635623	ENSG00000100425	22	-	0.00672964	0.215827	0.829124	0.999999	BRD1	49797805	49798117	1.26527
438660	ENSG00000188342	13	+	0.00652888	0.215829	0.829124	0.999999	GTF2F2	45283442	45284909	2.24266
458620	ENSG00000155465	14	-	-0.00611496	-0.215825	0.829125	0.999999	SLC7A7	22813055	22813078	2.20085
119790	ENSG00000162929	2	+	-0.00946698	-0.215824	0.829127	0.999999	KIAA1841	61122126	61124274	0.241065
164616	ENSG00000178057	3	+	-0.00994517	-0.215824	0.829128	0.999999	NDUFAF3	49022121	49022221	-1.5399
392171	ENSG00000134825	11	-	0.0116455	0.215819	0.829131	0.999999	TMEM258	61789716	61789784	-0.898091
428666	ENSG00000166888	12	-	0.00563817	0.215816	0.829132	0.999999	STAT6	57099795	57099797	2.88226
517311	ENSG00000090863	16	-	0.0050922	0.215815	0.829132	0.999999	GLG1	74492957	74493140	3.18509
433415	ENSG00000186298	12	-	-0.00504365	-0.215816	0.829133	0.999999	PPP1CC	110730529	110730650	3.66809
378821	ENSG00000158636	11	+	-0.00976461	-0.215798	0.829146	0.999999	EMSY	76539599	76539640	-0.432351
638159	ENSG00000182220	X	+	0.00713539	0.215797	0.829146	0.999999	ATP6AP2	40588986	40588997	1.45639
405616	ENSG00000134548	12	+	0.0181749	0.215799	0.829154	0.999999	SPX	21531525	21532523	-0.179613
417956	ENSG00000130787	12	+	-0.0106996	-0.215787	0.829154	0.999999	HIP1R	122855831	122855903	-0.4234
587461	ENSG00000105298	19	-	-0.00926198	-0.215781	0.82916	0.999999	CACTIN	3611904	3612276	-0.229208
611859	ENSG00000089177	20	-	-0.0126743	-0.21577	0.829168	0.999999	KIF16B	16272104	16273252	-0.647372
355981	ENSG00000107959	10	-	-0.00668263	-0.215758	0.829177	0.999999	PITRM1	3155591	3155729	1.08054
535929	ENSG00000173818	17	+	-0.0144663	-0.215757	0.829182	0.999999	ENDOV	80420050	80420533	-1.3535
390593	ENSG00000066336	11	-	-0.00760649	-0.215735	0.829198	0.999999	SPI1	47358844	47359006	2.06891
137016	ENSG00000006607	2	+	-0.0112203	-0.215731	0.829199	0.999999	FARP2	241434230	241434321	-0.79562
224664	ENSG00000164292	5	+	-0.0167569	-0.215729	0.8292	0.999999	RHOBTB3	95783870	95783963	-1.74759
309301	ENSG00000104412	8	+	-0.00848247	-0.215727	0.829202	0.999999	EMC2	108476782	108476892	0.89213
509157	ENSG00000188897	16	-	0.0132188	0.215718	0.829208	0.999999	AC099489.1	11393391	11393559	-0.736568
172910	ENSG00000196549	3	+	0.00680279	0.215715	0.82921	0.999999	MME	155172117	155172212	3.99829
92971	ENSG00000197989	1	-	-0.00980575	-0.215715	0.829211	0.999999	SNHG12	28581111	28581134	-0.183553
391426	ENSG00000156603	11	-	0.0114369	0.215717	0.829213	0.999999	MED19	57704302	57704396	-0.501071
278395	ENSG00000146701	7	+	0.00626122	0.215706	0.829219	0.999999	MDH2	76060373	76060498	1.67204
520199	ENSG00000182557	17	+	0.0166409	0.215706	0.829221	0.999999	SPNS3	4448206	4448291	-2.53838
345381	ENSG00000108021	10	+	-0.00674661	-0.215699	0.829224	0.999999	FAM208B	5762532	5762646	1.1279
224198	ENSG00000247828	5	+	0.00858099	0.2157	0.829224	0.999999	TMEM161B-AS1	88285852	88286067	0.407241
380874	ENSG00000149311	11	+	-0.00545122	-0.215697	0.829224	0.999999	ATM	108287715	108287715	2.79986
154441	ENSG00000115524	2	-	0.0043368	0.215692	0.829229	0.999999	SF3B1	197420428	197420542	5.4859
187633	ENSG00000180353	3	-	0.00440046	0.21568	0.829238	0.999999	HCLS1	121631715	121631982	5.69513
485846	ENSG00000140350	15	-	0.00564058	0.21568	0.829238	0.999999	ANP32A	68780471	68780473	2.02008
364643	ENSG00000165669	10	-	-0.0124135	-0.215668	0.829248	0.999999	FAM204A	118341928	118342240	-1.02041
451611	ENSG00000100644	14	+	0.00529184	0.215665	0.82925	0.999999	HIF1A	61746934	61747472	3.99946
349649	ENSG00000166224	10	+	-0.0132751	-0.215665	0.82925	0.999999	SGPL1	70857603	70857613	-1.82104
287035	ENSG00000105963	7	-	-0.0163347	-0.215664	0.829253	0.999999	ADAP1	901032	901399	-2.10564
103227	ENSG00000265241	1	-	-0.00531067	-0.215657	0.829257	0.999999	RBM8A	145926041	145926145	2.72194
124555	ENSG00000163006	2	+	0.0168123	0.215653	0.82926	0.999999	CCDC138	108876088	108876576	-2.34818
625151	ENSG00000133460	22	+	0.0153735	0.215657	0.829261	0.999999	SLC2A11	23862104	23862187	-1.69725
109999	ENSG00000213047	1	-	0.0109764	0.215643	0.829267	0.999999	DENND1B	197775139	197775192	-0.584269
131010	ENSG00000196950	2	+	-0.0080707	-0.215644	0.829267	0.999999	SLC39A10	195680434	195680476	0.885546
247035	ENSG00000137198	6	+	-0.0190256	-0.215641	0.829271	0.999999	GMPR	16238580	16238780	1.66489
407407	ENSG00000257433	12	+	0.0153839	0.215635	0.829276	0.999999	AC004241.1	47720254	47720446	-1.42099
418990	ENSG00000177169	12	+	-0.0120666	-0.215631	0.829276	0.999999	ULK1	131921100	131921235	-1.53192
320533	ENSG00000172172	8	-	-0.0175424	-0.215633	0.829277	0.999999	MRPL13	120395437	120395846	-1.76269
366626	ENSG00000177697	11	+	0.0126912	0.215627	0.82928	0.999999	CD151	836437	836442	-0.0294822
157198	ENSG00000036257	2	-	-0.00560936	-0.215625	0.829281	0.999999	CUL3	224511412	224511437	2.07002
285075	ENSG00000211772	7	+	-0.00728007	-0.215634	0.829282	0.999999	TRBC2	142801041	142801427	5.10994
179828	ENSG00000168016	3	-	-0.00596496	-0.215619	0.829286	0.999999	TRANK1	36895640	36895758	3.38902
510189	ENSG00000157106	16	-	-0.00592452	-0.215614	0.829289	0.999999	SMG1	18830219	18830369	2.43212
624680	ENSG00000211638	22	+	-0.0311668	-0.215636	0.82929	0.999999	IGLV8-61	22098906	22099212	-1.05317
624679	ENSG00000211638	22	+	0.0311668	0.215636	0.82929	0.999999	IGLV8-61	22098700	22098806	-2.03554
442525	ENSG00000151849	13	-	-0.0133291	-0.215608	0.829295	0.999999	CENPJ	24883163	24883369	-1.32071
456790	ENSG00000075413	14	+	-0.0061659	-0.215597	0.829303	0.999999	MARK3	103465714	103465730	2.58215
461323	ENSG00000165525	14	-	0.00704533	0.215595	0.829304	0.999999	NEMF	49838139	49838206	1.31051
156453	ENSG00000163481	2	-	0.00993941	0.215597	0.829305	0.999999	RNF25	218668239	218668278	-0.367511
551589	ENSG00000178607	17	-	0.00861716	0.215587	0.829311	0.999999	ERN1	64075175	64075247	0.908605
535376	ENSG00000183077	17	+	-0.016119	-0.215593	0.829313	0.999999	AFMID	78206911	78207052	-1.60015
319230	ENSG00000034677	8	-	0.0086266	0.215575	0.82932	0.999999	RNF19A	100300543	100300577	-0.0536061
532628	ENSG00000198909	17	+	0.00573867	0.215568	0.829325	0.999999	MAP3K3	63632799	63632802	2.15142
250229	ENSG00000065060	6	+	0.0150818	0.215568	0.829326	0.999999	UHRF1BP1	34792080	34792294	-1.99195
278658	ENSG00000127947	7	+	-0.00603109	-0.215562	0.82933	0.999999	PTPN12	77638624	77638708	2.43897
582203	ENSG00000142541	19	+	0.00790627	0.215552	0.829338	0.999999	RPL13A	49490475	49490528	5.64397
468966	ENSG00000259845	15	+	0.0281121	0.215538	0.829353	0.999999	HERC2P10	30834928	30835077	-2.26723
649057	ENSG00000126012	X	-	0.00569969	0.215524	0.829359	0.999999	KDM5C	53217810	53217828	1.91435
528090	ENSG00000033627	17	+	-0.0120918	-0.215524	0.829359	0.999999	ATP6V0A1	42513861	42513941	-0.712552
506311	ENSG00000127580	16	-	-0.0136288	-0.215524	0.829366	0.999999	WDR24	689643	689976	-1.21265
497845	ENSG00000089280	16	+	-0.00700604	-0.215504	0.829375	0.999999	FUS	31189123	31189226	1.89427
114245	ENSG00000143702	1	-	0.00906472	0.215502	0.829377	0.999999	CEP170	243156456	243156821	-0.074499
435427	ENSG00000130779	12	-	0.0143	0.2155	0.829378	0.999999	CLIP1	122351111	122351143	-2.20796
229150	ENSG00000155850	5	+	0.0118485	0.215506	0.82938	0.999999	SLC26A2	149960785	149960979	-1.72496
465949	ENSG00000197249	14	-	-0.00685175	-0.215497	0.829381	0.999999	SERPINA1	94390457	94390614	3.14249
630028	ENSG00000093072	22	-	-0.0147695	-0.215495	0.829382	0.999999	ADA2	17191595	17191682	-1.70584
560678	ENSG00000049759	18	+	-0.0177097	-0.215494	0.829383	0.999999	NEDD4L	58323290	58323304	-1.57433
568852	ENSG00000186300	19	+	-0.0125488	-0.2155	0.829384	0.999999	ZNF555	2852383	2852496	-0.756619
391850	ENSG00000167987	11	-	0.015395	0.215494	0.829387	0.999999	VPS37C	61132757	61133254	-1.79042
393598	ENSG00000110047	11	-	0.0110452	0.215483	0.829392	0.999999	EHD1	64878485	64878487	-1.12533
463751	ENSG00000156030	14	-	0.0107727	0.215479	0.829395	0.999999	ELMSAN1	73719383	73719501	-0.431702
249811	ENSG00000223865	6	+	-0.00620827	-0.215478	0.829396	0.999999	HLA-DPB1	33085779	33085889	4.76114
63127	ENSG00000011007	1	+	0.007257	0.215477	0.829398	0.999999	ELOA	23759512	23759893	0.571584
305671	ENSG00000104738	8	+	-0.0157205	-0.215474	0.829399	0.999999	MCM4	47961587	47961680	-2.09799
165605	ENSG00000164088	3	+	0.0100144	0.215474	0.829399	0.999999	PPM1M	52245898	52246048	-0.344156
655704	ENSG00000131002	Y	+	0.00756804	0.215473	0.8294	0.999999	TXLNGY	19588370	19588542	-1.19631
248470	ENSG00000204592	6	+	0.00679241	0.215472	0.829402	0.999999	HLA-E	30491284	30491412	6.95307
461081	ENSG00000129534	14	-	-0.0087164	-0.215464	0.829407	0.999999	MIS18BP1	45210111	45210379	0.682098
207048	ENSG00000169026	4	-	-0.0149958	-0.21546	0.829412	0.999999	SLC49A3	686625	686690	-2.00326
220338	ENSG00000113460	5	+	0.0109031	0.215456	0.829414	0.999999	BRIX1	34923001	34923051	-0.124816
189133	ENSG00000196455	3	-	0.0116591	0.215444	0.829422	0.999999	PIK3R4	130678935	130679009	-1.7327
608875	ENSG00000177410	20	+	-0.00958205	-0.21544	0.829427	0.999999	ZFAS1	49290888	49291148	0.374717
341204	ENSG00000119321	9	-	0.00509119	0.215431	0.829432	0.999999	FKBP15	113194027	113194169	2.17848
119690	ENSG00000115421	2	+	-0.00666837	-0.21543	0.829433	0.999999	PAPOLG	60756266	60756349	0.902152
415851	ENSG00000151148	12	+	0.00683001	0.215429	0.829434	0.999999	UBE3B	109491045	109491127	1.1063
222737	ENSG00000145734	5	+	-0.00688462	-0.215422	0.829439	0.999999	BDP1	71470395	71470489	1.08105
590366	ENSG00000079999	19	-	-0.00897165	-0.215424	0.829439	0.999999	KEAP1	10499510	10499586	0.0840972
651338	ENSG00000198960	X	-	0.0108256	0.215415	0.829447	0.999999	ARMCX6	101616862	101617282	-0.616486
438903	ENSG00000139687	13	+	-0.0066639	-0.215408	0.82945	0.999999	RB1	48348956	48349023	1.46772
157741	ENSG00000115053	2	-	0.00648575	0.215406	0.829452	0.999999	NCL	231464380	231464594	1.76451
356814	ENSG00000065809	10	-	0.00939532	0.215403	0.829454	0.999999	FAM107B	14522020	14522225	0.0451098
611035	ENSG00000101365	20	-	-0.00613219	-0.215399	0.829457	0.999999	IDH3B	2659525	2659585	1.45382
446016	ENSG00000088387	13	-	0.00895167	0.215397	0.829458	0.999999	DOCK9	98829497	98829522	0.125012
117797	ENSG00000049323	2	+	-0.0178775	-0.215396	0.829459	0.999999	LTBP1	33243662	33243784	-0.957185
340224	ENSG00000165138	9	-	0.0162073	0.215403	0.82946	0.999999	ANKS6	98789911	98790103	-2.34228
431231	ENSG00000102189	12	-	-0.00976814	-0.215387	0.829467	0.999999	EEA1	92802665	92802734	-0.231516
492360	ENSG00000162066	16	+	0.0101641	0.215386	0.829467	0.999999	AMDHD2	2529096	2529474	-0.636511
336962	ENSG00000137078	9	-	0.00854416	0.215383	0.829472	0.999999	SIT1	35650184	35650245	1.0793
232459	ENSG00000113303	5	+	-0.0178531	-0.215378	0.829475	0.999999	BTNL8	180950613	180950661	-0.262475
601355	ENSG00000105366	19	-	0.0189103	0.215371	0.829484	0.999999	SIGLEC8	51455496	51455687	-2.28226
486883	ENSG00000140474	15	-	0.00925881	0.215359	0.829488	0.999999	ULK3	74841449	74841493	-0.0177857
645825	ENSG00000124333	X	+	0.00806402	0.215354	0.829493	0.999999	VAMP7	155889609	155889612	0.758573
497182	ENSG00000149925	16	+	0.0114388	0.21535	0.829497	0.999999	ALDOA	30069262	30069305	-0.281913
261439	ENSG00000204463	6	-	-0.00757051	-0.215346	0.829498	0.999999	BAG6	31649199	31649395	2.57336
536880	ENSG00000141560	17	+	-0.0110941	-0.215339	0.829506	0.999999	FN3KRP	82727114	82727114	-0.524667
461386	ENSG00000214900	14	-	0.0142554	0.215334	0.829508	0.999999	LINC01588	50011027	50011158	-1.50968
140949	ENSG00000115825	2	-	-0.00706936	-0.21533	0.829511	0.999999	PRKD3	37290963	37290999	0.992518
163154	ENSG00000172888	3	+	0.00848558	0.215317	0.829523	0.999999	ZNF621	40532030	40532206	0.243435
302663	ENSG00000158856	8	+	-0.0212395	-0.215314	0.829524	0.999999	DMTN	22082519	22082524	0.732669
255171	ENSG00000111832	6	+	-0.009277	-0.215313	0.829525	0.999999	RWDD1	116593589	116597675	1.22154
337310	ENSG00000175768	9	-	0.0120636	0.215326	0.829526	0.999999	TOMM5	37582646	37585250	1.40781
403187	ENSG00000010292	12	+	0.014116	0.215309	0.829527	0.999999	NCAPD2	6493379	6493386	-2.11754
161888	ENSG00000163527	3	+	0.0049938	0.215302	0.829533	0.999999	STT3B	31622097	31622308	3.81116
143859	ENSG00000179818	2	-	0.0098083	0.215299	0.829535	0.999999	PCBP1-AS1	69996694	69996716	0.12688
567987	ENSG00000180448	19	+	-0.00642899	-0.215295	0.829538	0.999999	ARHGAP45	1085660	1085996	3.05961
270208	ENSG00000118495	6	-	-0.0161857	-0.215293	0.82954	0.999999	PLAGL1	143960557	143960580	-1.90304
131928	ENSG00000144426	2	+	0.0121099	0.215291	0.829541	0.999999	NBEAL1	203122254	203122343	-0.76726
134690	ENSG00000173744	2	+	-0.00496958	-0.215291	0.829542	0.999999	AGFG1	227519948	227520063	2.79765
577427	ENSG00000189042	19	+	-0.0170241	-0.215273	0.829558	0.999999	ZNF567	36723189	36723252	-2.14792
571176	ENSG00000129351	19	+	0.00704121	0.215266	0.829561	0.999999	ILF3	10670516	10670536	0.795692
340685	ENSG00000106771	9	-	0.0101768	0.215266	0.829562	0.999999	TMEM245	109087294	109087342	-0.344343
207674	ENSG00000087269	4	-	0.00845956	0.215265	0.829562	0.999999	NOP14	2939290	2939343	-0.00885877
225424	ENSG00000134982	5	+	-0.00493221	-0.21526	0.829566	0.999999	APC	112839055	112839508	2.84027
244193	ENSG00000122203	5	-	-0.00700452	-0.215257	0.829569	0.999999	KIAA1191	176347969	176348063	1.25964
101919	ENSG00000134262	1	-	0.00715488	0.215252	0.829572	0.999999	AP4B1	113899988	113900008	0.642146
618042	ENSG00000237945	21	+	-0.00830732	-0.215252	0.829572	0.999999	LINC00649	33931353	33931742	1.11685
331926	ENSG00000197694	9	+	0.0077518	0.215237	0.829583	0.999999	SPTAN1	128607990	128608035	0.925965
615752	ENSG00000124224	20	-	-0.0113303	-0.215231	0.829588	0.999999	PPP4R1L	58235277	58235374	-0.370087
138358	ENSG00000119185	2	-	-0.0110696	-0.215231	0.829588	0.999999	ITGB1BP1	9422661	9422801	-0.645425
366019	ENSG00000185627	11	+	0.00575639	0.215228	0.82959	0.999999	PSMD13	248776	248791	1.92874
498787	ENSG00000102910	16	+	-0.00544848	-0.215219	0.829597	0.999999	LONP2	48334216	48334311	2.36006
462100	ENSG00000198554	14	-	0.0160363	0.215211	0.829604	0.999999	WDHD1	55002093	55002185	-2.10971
110056	ENSG00000162702	1	-	-0.0112813	-0.215214	0.829606	0.999999	ZNF281	200406708	200406729	-0.522503
587850	ENSG00000167671	19	-	-0.0259626	-0.215194	0.829617	0.999999	UBXN6	4446414	4446499	-0.701824
108232	ENSG00000143158	1	-	0.00644656	0.215198	0.829618	0.999999	MPC2	167918068	167918359	2.61763
537654	ENSG00000074660	17	-	0.00864534	0.215188	0.829622	0.999999	SCARF1	1634605	1635617	1.81211
436236	ENSG00000139370	12	-	-0.00537257	-0.215183	0.829626	0.999999	SLC15A4	128809396	128809473	3.17308
204095	ENSG00000164134	4	+	0.014359	0.215181	0.829627	0.999999	NAA15	139386231	139386547	-1.84728
138703	ENSG00000151779	2	-	0.00525675	0.215177	0.82963	0.999999	NBAS	15276851	15277101	1.82229
220183	ENSG00000113407	5	+	0.00789953	0.215173	0.829633	0.999999	TARS	33453322	33453346	0.64835
84281	ENSG00000082512	1	+	-0.0063119	-0.215172	0.829635	0.999999	TRAF5	211369452	211369592	1.92752
120861	ENSG00000075292	2	+	0.0091342	0.21517	0.829635	0.999999	ZNF638	71334501	71334596	0.114969
553790	ENSG00000092929	17	-	0.00824417	0.215165	0.829639	0.999999	UNC13D	75831098	75831169	0.575458
242614	ENSG00000086589	5	-	-0.0065692	-0.215161	0.829643	0.999999	RBM22	150699242	150699255	0.840492
629604	ENSG00000170638	22	+	0.00802917	0.215161	0.829644	0.999999	TRABD	50194340	50194506	0.603872
454758	ENSG00000165934	14	+	0.00530928	0.215151	0.829651	0.999999	CPSF2	92134104	92134170	1.89604
277898	ENSG00000106683	7	+	0.0150258	0.215141	0.829659	0.999999	LIMK1	74121139	74121301	-2.14883
259123	ENSG00000124491	6	-	0.0105603	0.215138	0.829661	0.999999	F13A1	6248312	6248419	3.9264
286660	ENSG00000184863	7	+	0.00708127	0.215136	0.829662	0.999999	RBM33	155700891	155700944	1.49537
597244	ENSG00000077348	19	-	0.0130961	0.215136	0.829664	0.999999	EXOSC5	41386415	41386559	-1.26811
593411	ENSG00000175489	19	-	-0.00708489	-0.215138	0.829667	0.999999	LRRC25	18396185	18396972	3.81436
543201	ENSG00000167524	17	-	0.0168285	0.215126	0.829671	0.999999	SGK494	28611797	28611866	-2.36786
210203	ENSG00000163069	4	-	-0.0144473	-0.215131	0.829671	0.999999	SGCB	52029678	52029863	-1.38758
629608	ENSG00000170638	22	+	0.0156208	0.215124	0.829673	0.999999	TRABD	50197352	50197448	-2.59833
131421	ENSG00000082153	2	+	0.00746591	0.215121	0.829674	0.999999	BZW1	200811923	200811946	2.00404
130189	ENSG00000077232	2	+	0.00585385	0.215102	0.829689	0.999999	DNAJC10	182777846	182780025	2.76963
226919	ENSG00000119048	5	+	-0.00570157	-0.215102	0.829689	0.999999	UBE2B	134390225	134390298	4.10767
341419	ENSG00000106948	9	-	-0.0061876	-0.215088	0.829699	0.999999	AKNA	114381060	114381446	3.42389
140910	ENSG00000115816	2	-	-0.0101424	-0.215089	0.8297	0.999999	CEBPZ	37213864	37213961	0.813787
231811	ENSG00000169220	5	+	0.00838389	0.215084	0.829703	0.999999	RGS14	177372144	177372166	0.686611
113699	ENSG00000173726	1	-	0.00787975	0.215087	0.829704	0.999999	TOMM20	235122326	235122372	1.51258
373067	ENSG00000166900	11	+	0.00557987	0.215083	0.829704	0.999999	STX3	59793380	59793478	2.91913
484201	ENSG00000137776	15	-	0.00586389	0.215078	0.829707	0.999999	SLTM	58912563	58912610	1.90367
93016	ENSG00000116350	1	-	0.0106565	0.215072	0.829712	0.999999	SRSF4	29154475	29154695	-1.03757
598077	ENSG00000131116	19	-	-0.00919483	-0.215078	0.829714	0.999999	ZNF428	43607628	43608107	1.07408
182138	ENSG00000178149	3	-	0.0150582	0.21506	0.829722	0.999999	DALRD3	49018400	49018553	-2.8861
328115	ENSG00000135040	9	+	0.00870939	0.215055	0.829726	0.999999	NAA35	85956360	85956393	0.0329507
131148	ENSG00000115540	2	+	0.00929912	0.215053	0.82973	0.999999	MOB4	197550817	197551012	0.642471
356182	ENSG00000057608	10	-	0.00450867	0.215049	0.829731	0.999999	GDI2	5765954	5766152	4.62081
251853	ENSG00000124688	6	+	-0.00745649	-0.215052	0.829736	0.999999	MAD2L1BP	43636381	43636646	1.56036
216348	ENSG00000120519	4	-	-0.0103855	-0.215036	0.82974	0.999999	SLC10A7	146503849	146503903	-0.366092
245153	ENSG00000169045	5	-	-0.00518546	-0.215034	0.829741	0.999999	HNRNPH1	179618236	179618238	3.62435
316068	ENSG00000047249	8	-	0.00760338	0.215034	0.829742	0.999999	ATP6V1H	53814662	53814674	0.428064
336033	ENSG00000120159	9	-	-0.0102482	-0.215034	0.829743	0.999999	CAAP1	26840711	26841735	-0.484972
61556	ENSG00000048707	1	+	0.00760901	0.215026	0.829747	0.999999	VPS13D	12403949	12403973	1.09674
521496	ENSG00000181222	17	+	0.0083879	0.215016	0.829756	0.999999	POLR2A	7508944	7509190	1.22597
536497	ENSG00000169683	17	+	-0.0127771	-0.215014	0.829758	0.999999	LRRC45	82023321	82023863	-1.89059
170527	ENSG00000163913	3	+	0.0158932	0.215013	0.829758	0.999999	IFT122	129451999	129452210	-2.3742
101632	ENSG00000007341	1	-	-0.0152488	-0.21501	0.829761	0.999999	ST7L	112581992	112581995	-2.11204
207540	ENSG00000214367	4	-	0.00716855	0.215009	0.829763	0.999999	HAUS3	2238604	2239043	1.82436
462985	ENSG00000125952	14	-	0.00728109	0.215005	0.829765	0.999999	MAX	65077774	65077912	0.991846
612836	ENSG00000171552	20	-	-0.011184	-0.215003	0.829768	0.999999	BCL2L1	31721844	31722072	5.6279
444331	ENSG00000136146	13	-	-0.00611854	-0.215002	0.829768	0.999999	MED4	48083371	48083428	1.74221
192144	ENSG00000173889	3	-	-0.00869973	-0.214999	0.829769	0.999999	PHC3	170171263	170171372	0.382654
475868	ENSG00000086666	15	+	-0.0115963	-0.214998	0.82977	0.999999	ZFAND6	80131295	80131517	-0.349229
94369	ENSG00000116898	1	-	-0.00786789	-0.214995	0.829775	0.999999	MRPS15	36457923	36457981	0.996441
256602	ENSG00000034693	6	+	-0.0089521	-0.214979	0.829786	0.999999	PEX3	143471383	143471449	0.253707
68471	ENSG00000117859	1	+	0.00576601	0.21497	0.829792	0.999999	OSBPL9	51761965	51761971	1.68055
382195	ENSG00000118058	11	+	0.00707144	0.214969	0.829792	0.999999	KMT2A	118494288	118494398	1.65873
212140	ENSG00000152795	4	-	-0.00468197	-0.214968	0.829794	0.999999	HNRNPDL	82428018	82428179	4.2266
532036	ENSG00000108443	17	+	0.0066342	0.214966	0.829795	0.999999	RPS6KB1	59930117	59930174	1.11287
645434	ENSG00000102125	X	+	-0.00987965	-0.214956	0.829802	0.999999	TAZ	154413482	154413488	-0.307945
234739	ENSG00000164327	5	-	0.0049422	0.214927	0.829825	0.999999	RICTOR	38962951	38963041	3.49044
429802	ENSG00000251301	12	-	0.0238043	0.214922	0.829831	0.999999	LINC02384	68383320	68383465	-1.95535
209487	ENSG00000121892	4	-	0.00589319	0.214919	0.829831	0.999999	PDS5A	39904040	39904041	1.52273
645439	ENSG00000102125	X	+	0.0111282	0.214917	0.829833	0.999999	TAZ	154414142	154414188	-0.826251
95248	ENSG00000198815	1	-	0.00948417	0.214917	0.829833	0.999999	FOXJ3	42205762	42205863	0.00119233
570647	ENSG00000099783	19	+	0.00521666	0.21491	0.829839	0.999999	HNRNPM	8471326	8471410	2.6919
550524	ENSG00000108395	17	-	0.00760225	0.214904	0.829843	0.999999	TRIM37	59081097	59081162	0.619658
107538	ENSG00000158773	1	-	-0.00489382	-0.214898	0.829848	0.999999	USF1	161039940	161040009	2.87468
418229	ENSG00000185344	12	+	-0.00634005	-0.214889	0.829855	0.999999	ATP6V0A2	123733926	123734008	1.1401
541735	ENSG00000072310	17	-	-0.0136447	-0.214888	0.829856	0.999999	SREBF1	17816207	17816338	-1.71217
332987	ENSG00000130723	9	+	-0.0127796	-0.214883	0.829859	0.999999	PRRC2B	131484686	131484790	-0.84238
462993	ENSG00000125952	14	-	-0.00616829	-0.214878	0.829863	0.999999	MAX	65102304	65102339	1.82084
82241	ENSG00000081237	1	+	0.00445237	0.214874	0.829866	0.999999	PTPRC	198712953	198713072	6.61356
144249	ENSG00000163235	2	-	-0.0116907	-0.214876	0.829866	0.999999	TGFA	70465616	70465733	-0.523301
578712	ENSG00000013275	19	+	0.00607836	0.214875	0.829867	0.999999	PSMC4	39972369	39972461	1.88348
287643	ENSG00000075624	7	-	-0.0105428	-0.214872	0.829869	0.999999	ACTB	5529401	5529534	2.20846
82571	ENSG00000198700	1	+	0.00715725	0.21487	0.82987	0.999999	IPO9	201858855	201858994	0.600517
362824	ENSG00000119943	10	-	0.0131771	0.214868	0.829872	0.999999	PYROXD2	98383565	98383868	-1.20023
108736	ENSG00000234741	1	-	-0.0133728	-0.21486	0.829877	0.999999	GAS5	173864955	173865167	0.196082
147366	ENSG00000135953	2	-	-0.0136199	-0.21486	0.829878	0.999999	MFSD9	102732024	102732138	-0.928289
176992	ENSG00000119231	3	+	-0.00688481	-0.214846	0.829889	0.999999	SENP5	196931036	196931079	0.647599
537871	ENSG00000070366	17	-	0.0141129	0.214844	0.82989	0.999999	SMG6	2081810	2081915	-1.59663
304300	ENSG00000198042	8	+	0.00550811	0.214837	0.829897	0.999999	MAK16	33498647	33501260	3.13259
280314	ENSG00000106245	7	+	0.0106499	0.214836	0.829897	0.999999	BUD31	99408672	99408968	-0.520873
280284	ENSG00000130429	7	+	-0.0114412	-0.214832	0.8299	0.999999	ARPC1B	99374729	99374729	-1.85142
213598	ENSG00000164031	4	-	0.0076675	0.214815	0.829913	0.999999	DNAJB14	99927839	99928541	1.4209
545519	ENSG00000067191	17	-	0.0133381	0.214799	0.829929	0.999999	CACNB1	39173801	39175657	-0.959857
551012	ENSG00000108510	17	-	-0.00406688	-0.214793	0.82993	0.999999	MED13	62035463	62035608	3.34574
335737	ENSG00000147874	9	-	-0.00873026	-0.214792	0.829931	0.999999	HAUS6	19060088	19060223	0.48186
466617	ENSG00000080824	14	-	-0.0079454	-0.214788	0.829934	0.999999	HSP90AA1	102084799	102084932	3.50444
164041	ENSG00000121807	3	+	-0.0181205	-0.21479	0.829935	0.999999	CCR2	46360922	46360928	-2.34084
337048	ENSG00000137076	9	-	-0.0211551	-0.214784	0.829936	0.999999	TLN1	35704194	35704322	-1.31933
378639	ENSG00000149273	11	+	0.00705779	0.214783	0.829938	0.999999	RPS3	75405658	75405680	4.48373
209933	ENSG00000170448	4	-	-0.014276	-0.214774	0.829945	0.999999	NFXL1	47862846	47862915	0.244299
324877	ENSG00000137145	9	+	-0.0048909	-0.214773	0.829945	0.999999	DENND4C	19346728	19347086	2.59365
415348	ENSG00000013503	12	+	0.0106452	0.214769	0.829949	0.999999	POLR3B	106457138	106457296	-0.613409
435768	ENSG00000139697	12	-	0.0067551	0.214769	0.829949	0.999999	SBNO1	123302824	123302900	0.730711
195335	ENSG00000185619	4	+	0.00635404	0.214766	0.829951	0.999999	PCGF3	733884	734479	1.73366
259823	ENSG00000137177	6	-	-0.0066264	-0.214759	0.829956	0.999999	KIF13A	17799266	17799439	1.63833
134971	ENSG00000135932	2	+	-0.00690769	-0.214756	0.829959	0.999999	CAB39	230759959	230759997	1.38298
520145	ENSG00000040531	17	+	-0.0133086	-0.214756	0.82996	0.999999	CTNS	3656487	3656513	-1.55504
115691	ENSG00000162976	2	+	0.00573949	0.214755	0.829961	0.999999	PQLC3	11177737	11177957	2.58748
412426	ENSG00000166225	12	+	-0.00491027	-0.214749	0.829965	0.999999	FRS2	69574965	69579782	3.33866
314030	ENSG00000104756	8	-	-0.0109664	-0.214739	0.829972	0.999999	KCTD9	25457418	25457754	-0.535738
360592	ENSG00000107745	10	-	-0.00911549	-0.214729	0.82998	0.999999	MICU1	72566760	72566794	0.107613
630072	ENSG00000131100	22	-	-0.00497465	-0.214727	0.829982	0.999999	ATP6V1E1	17592409	17592668	3.59754
259813	ENSG00000137177	6	-	-0.00819221	-0.214722	0.829985	0.999999	KIF13A	17785515	17785592	0.669075
379970	ENSG00000042429	11	+	-0.00781729	-0.214719	0.829988	0.999999	MED17	93812406	93813137	0.698689
433619	ENSG00000198270	12	-	0.0154034	0.214712	0.829993	0.999999	TMEM116	111978736	111978787	-2.18434
343707	ENSG00000148290	9	-	0.0143894	0.214707	0.829998	0.999999	SURF1	133356269	133356320	-2.26271
555785	ENSG00000225663	17	-	-0.0119456	-0.214701	0.830003	0.999999	MCRIP1	81824391	81824405	-1.07386
421123	ENSG00000059804	12	-	0.00551337	0.214698	0.830004	0.999999	SLC2A3	7933810	7933902	4.51579
349759	ENSG00000107736	10	+	-0.0100443	-0.214695	0.830006	0.999999	CDH23	71646459	71646617	0.26358
387003	ENSG00000166436	11	-	0.0164453	0.214694	0.830007	0.999999	TRIM66	8640227	8641152	-1.89926
356202	ENSG00000057608	10	-	-0.00864617	-0.214694	0.830007	0.999999	GDI2	5813388	5813411	0.233294
251226	ENSG00000137413	6	+	-0.00687221	-0.214692	0.83001	0.999999	TAF8	42055531	42055629	1.07678
190212	ENSG00000114127	3	-	-0.0147416	-0.214685	0.830013	0.999999	XRN1	142448013	142448027	-2.02964
570843	ENSG00000127445	19	+	0.00783442	0.214686	0.830014	0.999999	PIN1	9848030	9848140	0.749793
120865	ENSG00000075292	2	+	0.00492119	0.214682	0.830015	0.999999	ZNF638	71348839	71349042	3.47296
572650	ENSG00000267474	19	+	-0.0210105	-0.214705	0.830016	0.999999	AC008569.2	14458401	14458928	-1.22862
572651	ENSG00000267474	19	+	0.0210105	0.214705	0.830016	0.999999	AC008569.2	14459006	14459366	-2.41221
120882	ENSG00000281195	2	+	0.0126839	0.214697	0.830016	0.999999	AC007878.1	71373938	71374061	-0.41743
187041	ENSG00000206530	3	-	-0.0125285	-0.214681	0.830017	0.999999	CFAP44	113358745	113358875	-0.994512
133324	ENSG00000127838	2	+	-0.0130342	-0.214681	0.830018	0.999999	PNKD	218344982	218346791	-0.97701
567526	ENSG00000099804	19	+	0.0121916	0.214679	0.83002	0.999999	CDC34	541662	542042	3.76927
245693	ENSG00000196670	5	-	-0.00601746	-0.214677	0.830022	0.999999	ZFP62	180848138	180849153	2.92695
380571	ENSG00000187240	11	+	0.0137151	0.214671	0.830024	0.999999	DYNC2H1	103187340	103187586	-1.33242
444708	ENSG00000281106	13	-	-0.0137193	-0.214675	0.830028	0.999999	TMEM272	51826566	51826625	0.20767
425207	ENSG00000174243	12	-	-0.00486823	-0.214666	0.830029	0.999999	DDX23	48836176	48836266	2.65547
648610	ENSG00000068394	X	-	-0.0111798	-0.214668	0.830029	0.999999	GPKOW	49123547	49123801	-0.978761
183053	ENSG00000186792	3	-	-0.018649	-0.21467	0.830034	0.999999	HYAL3	50294854	50295123	-2.28374
227248	ENSG00000120708	5	+	-0.0056164	-0.214658	0.830035	0.999999	TGFBI	136053943	136054080	3.15455
259255	ENSG00000188428	6	-	0.00833437	0.21465	0.830044	0.999999	BLOC1S5	8013567	8013977	0.638045
313254	ENSG00000104763	8	-	-0.00848481	-0.214646	0.830044	0.999999	ASAH1	18056462	18056465	1.01961
140220	ENSG00000138002	2	-	-0.0158937	-0.214645	0.830045	0.999999	IFT172	27445941	27445988	-2.32485
403748	ENSG00000111679	12	+	0.0057177	0.214638	0.83005	0.999999	PTPN6	6955190	6955262	3.23556
263694	ENSG00000112561	6	-	0.00824802	0.214636	0.830052	0.999999	TFEB	41687910	41688028	0.646102
179686	ENSG00000163539	3	-	-0.00632388	-0.214628	0.830058	0.999999	CLASP2	33538789	33538922	1.27167
648490	ENSG00000196998	X	-	-0.021542	-0.214625	0.83006	0.999999	WDR45	49074442	49074442	-2.13709
548763	ENSG00000004897	17	-	-0.00586191	-0.214624	0.830061	0.999999	CDC27	47143883	47143982	2.7068
143503	ENSG00000138069	2	-	-0.00513875	-0.2146	0.830081	0.999999	RAB1A	65090983	65091078	3.00952
377006	ENSG00000006534	11	+	-0.0119	-0.214591	0.830088	0.999999	ALDH3B1	68028695	68028696	-0.633399
473436	ENSG00000166938	15	+	0.00739954	0.21459	0.830088	0.999999	DIS3L	66332736	66332910	0.632672
362848	ENSG00000119943	10	-	-0.0129622	-0.214588	0.83009	0.999999	PYROXD2	98415009	98415058	-1.1429
466414	ENSG00000140105	14	-	-0.00701127	-0.214585	0.830092	0.999999	WARS	100337062	100337202	3.42636
474493	ENSG00000140464	15	+	-0.00726072	-0.214584	0.830093	0.999999	PML	74024928	74028442	1.76434
77163	ENSG00000143537	1	+	0.00952734	0.214581	0.830095	0.999999	ADAM15	155054150	155054226	0.0939549
82238	ENSG00000081237	1	+	-0.00473189	-0.21458	0.830095	0.999999	PTPRC	198708158	198708261	5.89549
612503	ENSG00000154930	20	-	-0.00798658	-0.214563	0.83011	0.999999	ACSS1	25012601	25012664	0.434934
404564	ENSG00000069493	12	+	-0.00556953	-0.214557	0.830114	0.999999	CLEC2D	9695139	9695383	3.83896
231428	ENSG00000170085	5	+	-0.0141263	-0.214557	0.830115	0.999999	SIMC1	176322426	176322815	-1.74656
260686	ENSG00000204681	6	-	0.0133787	0.214556	0.830115	0.999999	GABBR1	29623305	29623475	-0.827709
568298	ENSG00000115286	19	+	0.0134255	0.214552	0.830118	0.999999	NDUFS7	1388939	1390870	-1.48611
277215	ENSG00000126522	7	+	0.0142852	0.214548	0.830123	0.999999	ASL	66075884	66076038	-2.01342
224887	ENSG00000113441	5	+	0.00522507	0.214535	0.830131	0.999999	LNPEP	97003415	97003546	2.99805
614306	ENSG00000124177	20	-	0.00593123	0.214533	0.830132	0.999999	CHD6	41491698	41491819	1.40863
99940	ENSG00000162676	1	-	-0.0179855	-0.214536	0.830134	0.999999	GFI1	92474762	92474763	-2.25123
633614	ENSG00000100360	22	-	-0.0120169	-0.214516	0.830146	0.999999	IFT27	36767820	36767859	-0.95717
547937	ENSG00000005961	17	-	0.018731	0.214512	0.830149	0.999999	ITGA2B	44383498	44383682	-0.200406
140088	ENSG00000115207	2	-	-0.00879065	-0.214506	0.830153	0.999999	GTF3C2	27328468	27328490	-0.0422413
327774	ENSG00000148019	9	+	-0.0109964	-0.214501	0.830157	0.999999	CEP78	78271178	78271214	-0.0439961
395409	ENSG00000149716	11	-	0.00973585	0.21449	0.830166	0.999999	LTO1	69674551	69674751	-0.289012
424423	ENSG00000139218	12	-	-0.00512004	-0.214485	0.830169	0.999999	SCAF11	45922048	45922194	2.82722
475594	ENSG00000136381	15	+	0.00659904	0.214483	0.830171	0.999999	IREB2	78476188	78476359	1.36034
565136	ENSG00000167210	18	-	0.0189237	0.214478	0.830176	0.999999	LOXHD1	46572086	46572162	-2.25444
397013	ENSG00000159063	11	-	0.00870032	0.214472	0.83018	0.999999	ALG8	78104356	78104453	0.209726
226890	ENSG00000081059	5	+	-0.00978306	-0.214467	0.830183	0.999999	TCF7	134146370	134146573	0.43269
151272	ENSG00000082438	2	-	0.0145615	0.214467	0.830184	0.999999	COBLL1	164700607	164700677	-1.08395
383213	ENSG00000137642	11	+	-0.0065168	-0.214464	0.830186	0.999999	SORL1	121614871	121615055	5.60605
244339	ENSG00000160883	5	-	-0.00719991	-0.214448	0.830199	0.999999	HK3	176887201	176887337	2.33604
327259	ENSG00000198887	9	+	0.00644097	0.214445	0.830201	0.999999	SMC5	70278491	70278625	2.21789
518773	ENSG00000104731	16	-	0.0135196	0.214441	0.830204	0.999999	KLHDC4	87707840	87707913	-1.53206
128193	ENSG00000136560	2	+	0.00541707	0.214436	0.830208	0.999999	TANK	161204775	161204781	2.71154
626015	ENSG00000182944	22	+	-0.00484443	-0.214436	0.830208	0.999999	EWSR1	29278131	29278216	3.13227
368443	ENSG00000205339	11	+	0.00670518	0.214435	0.830209	0.999999	IPO7	9410033	9410068	1.37715
218073	ENSG00000182552	4	-	-0.0111888	-0.214431	0.830214	0.999999	RWDD4	183651218	183651279	-0.201745
71534	ENSG00000122406	1	+	0.0114582	0.214428	0.830215	0.999999	RPL5	92837384	92837455	1.59017
203490	ENSG00000138688	4	+	0.00529873	0.214423	0.830218	0.999999	KIAA1109	122344382	122344561	2.42477
208096	ENSG00000087008	4	-	0.0129186	0.214424	0.830218	0.999999	ACOX3	8381492	8381553	-1.59313
62001	ENSG00000116786	1	+	-0.0131826	-0.214423	0.830219	0.999999	PLEKHM2	15731889	15731949	-2.15721
412733	ENSG00000139291	12	+	-0.00741768	-0.214422	0.830221	0.999999	TMEM19	71686496	71686659	0.921547
508470	ENSG00000153443	16	-	-0.0169633	-0.214417	0.830226	0.999999	UBALD1	4614678	4614764	-2.67896
605994	ENSG00000101336	20	+	-0.00614451	-0.214412	0.830227	0.999999	HCK	32079774	32079877	4.53817
299827	ENSG00000155660	7	-	-0.00617663	-0.214399	0.830238	0.999999	PDIA4	149008159	149008310	2.00559
141394	ENSG00000183023	2	-	-0.0147276	-0.214391	0.830244	0.999999	SLC8A1	40115045	40115112	-0.962323
574224	ENSG00000099308	19	+	-0.00843189	-0.214383	0.830249	0.999999	MAST3	18122673	18122751	0.942727
212936	ENSG00000145332	4	-	0.00547933	0.214371	0.830259	0.999999	KLHL8	87161043	87162443	2.66334
404105	ENSG00000089818	12	+	0.00889273	0.21437	0.830259	0.999999	NECAP1	8095704	8096041	-0.196
506921	ENSG00000074071	16	-	0.0167743	0.214373	0.830263	0.999999	MRPS34	1771890	1771895	-2.27473
612911	ENSG00000197183	20	-	0.0148543	0.214364	0.830265	0.999999	NOL4L	32509784	32509940	-2.04356
193369	ENSG00000136527	3	-	-0.00572596	-0.214361	0.830266	0.999999	TRA2B	185936238	185936600	2.41577
349055	ENSG00000096717	10	+	-0.0133304	-0.214358	0.83027	0.999999	SIRT1	67885184	67885399	-1.96342
319458	ENSG00000120963	8	-	-0.0134797	-0.214353	0.830273	0.999999	ZNF706	101198937	101198937	-1.87908
467389	ENSG00000211899	14	-	0.0134596	0.214351	0.830279	0.999999	IGHM	105855906	105856218	4.34889
231415	ENSG00000170085	5	+	-0.0126449	-0.214342	0.830282	0.999999	SIMC1	176289955	176290209	-1.13466
393074	ENSG00000184743	11	-	-0.00643297	-0.214333	0.830289	0.999999	ATL3	63658814	63658904	1.14674
516414	ENSG00000090861	16	-	0.00759168	0.214332	0.83029	0.999999	AARS	70253919	70254038	0.669924
447848	ENSG00000155463	14	+	-0.00526561	-0.214329	0.830292	0.999999	OXA1L	22771268	22771348	2.48464
86440	ENSG00000116977	1	+	0.00653555	0.214317	0.8303	0.999999	LGALS8	236548282	236548283	1.13568
557825	ENSG00000141401	18	+	-0.0123662	-0.214307	0.830309	0.999999	IMPA2	12009988	12010221	-0.495412
641012	ENSG00000204131	X	+	-0.00898804	-0.214308	0.830309	0.999999	NHSL2	72133649	72134090	1.64251
143411	ENSG00000143952	2	-	-0.0118896	-0.214306	0.830309	0.999999	VPS54	63893056	63893071	-1.20767
575578	ENSG00000105171	19	+	0.00613945	0.2143	0.830315	0.999999	POP4	29615459	29615703	1.7697
634647	ENSG00000100401	22	-	0.00819221	0.214295	0.830318	0.999999	RANGAP1	41254308	41254494	0.559268
601598	ENSG00000256087	19	-	0.0168215	0.214294	0.830321	0.999999	ZNF432	52048821	52049507	-1.88195
287310	ENSG00000002822	7	-	0.00997909	0.214285	0.830326	0.999999	MAD1L1	2215957	2215999	-0.306195
72612	ENSG00000116266	1	+	0.00575702	0.214284	0.830327	0.999999	STXBP3	108808783	108809526	2.57088
620554	ENSG00000155307	21	-	-0.0134991	-0.214271	0.830339	0.999999	SAMSN1	14523271	14523394	-0.574528
135089	ENSG00000173692	2	+	0.00536415	0.214267	0.83034	0.999999	PSMD1	231078659	231078747	2.04798
229504	ENSG00000145907	5	+	0.00436096	0.214264	0.830342	0.999999	G3BP1	151800218	151800346	3.13058
448101	ENSG00000129460	14	+	0.00835077	0.214253	0.830351	0.999999	NGDN	23476345	23476407	0.693947
199312	ENSG00000090989	4	+	-0.00553863	-0.214252	0.830351	0.999999	EXOC1	55904343	55904577	2.20783
62004	ENSG00000116786	1	+	-0.00828844	-0.214253	0.830351	0.999999	PLEKHM2	15732612	15732728	0.270842
190175	ENSG00000114127	3	-	-0.00529184	-0.214251	0.830352	0.999999	XRN1	142384523	142384685	2.84163
349242	ENSG00000107625	10	+	0.00923406	0.214251	0.830353	0.999999	DDX50	68901428	68901471	0.434722
507421	ENSG00000205937	16	-	-0.00826003	-0.214248	0.830354	0.999999	RNPS1	2253840	2253845	0.341818
439057	ENSG00000136147	13	+	-0.0137931	-0.214239	0.830362	0.999999	PHF11	49497056	49497112	-1.42367
187142	ENSG00000163617	3	-	0.0139052	0.214234	0.830366	0.999999	CCDC191	114056377	114056487	-1.42057
287685	ENSG00000011275	7	-	0.00530851	0.214226	0.830372	0.999999	RNF216	5729432	5729529	2.13122
237399	ENSG00000145687	5	-	-0.00745457	-0.214218	0.830378	0.999999	SSBP2	81448790	81448825	1.00051
450193	ENSG00000198513	14	+	0.0171012	0.21422	0.830378	0.999999	ATL1	50593846	50593896	-2.34247
88818	ENSG00000162591	1	-	0.0133457	0.214216	0.830379	0.999999	MEGF6	3493771	3493797	-1.70875
284710	ENSG00000106028	7	+	-0.0138913	-0.214216	0.83038	0.999999	SSBP1	141738607	141738678	-1.66017
474666	ENSG00000179361	15	+	-0.0154823	-0.214216	0.83038	0.999999	ARID3B	74593202	74593236	-2.35646
60914	ENSG00000054523	1	+	-0.0148015	-0.214214	0.830381	0.999999	KIF1B	10232250	10232328	-1.3928
291143	ENSG00000136205	7	-	0.0160604	0.214214	0.830381	0.999999	TNS3	47582051	47582099	-2.1335
652962	ENSG00000076770	X	-	-0.0177914	-0.214207	0.830387	0.999999	MBNL3	132439678	132439690	1.45346
336837	ENSG00000165282	9	-	-0.0105315	-0.214207	0.830388	0.999999	PIGO	35093030	35093209	-0.463707
147079	ENSG00000135945	2	-	-0.00884449	-0.214203	0.830389	0.999999	REV1	99400475	99400949	-0.164479
519195	ENSG00000129993	16	-	0.017119	0.214203	0.830396	0.999999	CBFA2T3	88892285	88892398	-2.73811
158368	ENSG00000068024	2	-	-0.0111482	-0.214188	0.830401	0.999999	HDAC4	239084155	239084242	-0.690581
364356	ENSG00000165813	10	-	0.00682547	0.214188	0.830402	0.999999	CCDC186	114131147	114131336	1.85425
639542	ENSG00000101997	X	+	-0.0100603	-0.214188	0.830402	0.999999	CCDC22	49246731	49246925	-0.673977
204768	ENSG00000145425	4	+	0.018088	0.214185	0.830404	0.999999	RPS3A	151099674	151099712	2.09688
554204	ENSG00000141576	17	-	-0.0134302	-0.214183	0.830406	0.999999	RNF157	76159335	76159573	-1.1005
173127	ENSG00000174891	3	+	0.00748715	0.214181	0.830407	0.999999	RSRC1	158298039	158298075	0.97514
287064	ENSG00000146540	7	-	0.0116771	0.214185	0.830407	0.999999	C7orf50	1000470	1000551	-0.718127
638716	ENSG00000130985	X	+	-0.00719176	-0.214181	0.830407	0.999999	UBA1	47198803	47198919	1.61691
403787	ENSG00000126749	12	+	0.010373	0.214178	0.83041	0.999999	EMG1	6975379	6975573	-0.365367
177610	ENSG00000196220	3	-	-0.0162304	-0.214169	0.830419	0.999999	SRGAP3	9248885	9248991	-1.96407
153531	ENSG00000061676	2	-	-0.0151646	-0.214153	0.830429	0.999999	NCKAP1	182953300	182953331	-1.5865
214925	ENSG00000150961	4	-	-0.00821318	-0.21415	0.830431	0.999999	SEC24D	118768173	118768247	0.499498
254782	ENSG00000168438	6	+	0.00626545	0.214116	0.830458	0.999999	CDC40	110207506	110207589	1.78373
336552	ENSG00000198876	9	-	-0.012564	-0.214114	0.83046	0.999999	DCAF12	34096716	34096781	6.05745
373661	ENSG00000149483	11	+	-0.0153373	-0.214107	0.830465	0.999999	TMEM138	61362361	61362385	-2.22901
226071	ENSG00000205302	5	+	-0.00660207	-0.214104	0.830467	0.999999	SNX2	122775095	122775202	2.38688
490635	ENSG00000197562	16	+	-0.0137091	-0.214106	0.830467	0.999999	RAB40C	625994	626026	-1.76902
415093	ENSG00000111727	12	+	-0.011525	-0.214102	0.830469	0.999999	HCFC2	104103302	104103407	-1.04926
553786	ENSG00000092929	17	-	-0.00980386	-0.214099	0.830471	0.999999	UNC13D	75830148	75830151	-0.174429
478503	ENSG00000154237	15	+	-0.0144921	-0.214091	0.830477	0.999999	LRRK1	101027638	101027797	-2.00805
598042	ENSG00000073050	19	-	-0.0148582	-0.214079	0.830487	0.999999	XRCC1	43552073	43552077	-2.28774
178853	ENSG00000182568	3	-	0.006891	0.214078	0.830487	0.999999	SATB1	18397214	18397255	1.62555
461399	ENSG00000214900	14	-	-0.0112682	-0.214077	0.830488	0.999999	LINC01588	50052774	50052904	-0.464601
107378	ENSG00000122218	1	-	-0.00493319	-0.214076	0.830489	0.999999	COPA	160307163	160307245	2.56648
640011	ENSG00000130119	X	+	0.00627008	0.214077	0.830489	0.999999	GNL3L	54539040	54539101	1.69763
428493	ENSG00000196531	12	-	0.00535661	0.214067	0.830496	0.999999	NACA	56714362	56714370	5.51896
198647	ENSG00000014824	4	+	-0.00692017	-0.214068	0.830496	0.999999	SLC30A9	42023302	42023384	1.51352
523752	ENSG00000141127	17	+	0.0149001	0.214064	0.830498	0.999999	PRPSAP2	18858186	18858261	-2.23188
436918	ENSG00000121741	13	+	0.00522741	0.214058	0.830503	0.999999	ZMYM2	20005074	20005239	2.50434
88884	ENSG00000116213	1	-	-0.00847683	-0.214055	0.830506	0.999999	WRAP73	3635944	3636030	0.269967
521045	ENSG00000108839	17	+	0.0211762	0.214055	0.830508	0.999999	ALOX12	7006486	7006607	-2.50143
102364	ENSG00000196505	1	-	-0.00712521	-0.214041	0.830516	0.999999	GDAP2	117887698	117887733	0.771801
622225	ENSG00000205581	21	-	-0.00616085	-0.214038	0.830519	0.999999	HMGN1	39343009	39343136	2.88821
627567	ENSG00000100129	22	+	0.00502992	0.214034	0.830523	0.999999	EIF3L	37863034	37863038	4.04359
217537	ENSG00000137601	4	-	0.0155596	0.214031	0.830523	0.999999	NEK1	169612144	169612221	-2.02479
360197	ENSG00000138346	10	-	0.0152727	0.214019	0.830534	0.999999	DNA2	68430541	68430607	-1.50226
539365	ENSG00000132514	17	-	-0.0191963	-0.214017	0.830537	0.999999	CLEC10A	7074566	7074794	-2.3767
429063	ENSG00000135446	12	-	-0.00990651	-0.214015	0.830537	0.999999	CDK4	57751207	57751214	-0.365463
126569	ENSG00000115762	2	+	0.005349	0.214011	0.83054	0.999999	PLEKHB2	131140170	131140275	2.3191
582614	ENSG00000104973	19	+	-0.0144199	-0.21401	0.83054	0.999999	MED25	49835827	49835945	-1.76363
522925	ENSG00000175061	17	+	-0.00918956	-0.21401	0.83054	0.999999	LRRC75A-AS1	16441567	16441615	2.30535
175090	ENSG00000145191	3	+	0.00762286	0.214006	0.830543	0.999999	EIF2B5	184144099	184144127	0.468806
143068	ENSG00000115464	2	-	-0.00589265	-0.214004	0.830544	0.999999	USP34	61214600	61214626	2.00365
223331	ENSG00000145703	5	+	0.00511224	0.214004	0.830544	0.999999	IQGAP2	76606179	76606303	3.53501
118986	ENSG00000068724	2	+	0.00608542	0.214002	0.830546	0.999999	TTC7A	46974973	46975103	1.78874
88123	ENSG00000175756	1	-	0.00804516	0.213993	0.830555	0.999999	AURKAIP1	1374244	1374437	0.66086
62071	ENSG00000065526	1	+	0.00545312	0.213989	0.830557	0.999999	SPEN	15876576	15876678	2.49441
440731	ENSG00000125246	13	+	0.0156337	0.21399	0.830557	0.999999	CLYBL	99891438	99891612	-2.19881
196705	ENSG00000125089	4	+	0.0141254	0.213986	0.830558	0.999999	SH3TC1	8199364	8199366	-2.33242
326799	ENSG00000147996	9	+	0.0127922	0.213986	0.830559	0.999999	CBWD5	65682766	65682857	-0.626023
216518	ENSG00000198589	4	-	-0.0059431	-0.213982	0.830561	0.999999	LRBA	150436769	150436864	1.52647
213379	ENSG00000197894	4	-	0.00682843	0.21398	0.830564	0.999999	ADH5	99076704	99076796	1.7356
649253	ENSG00000086758	X	-	-0.00656017	-0.21397	0.830571	0.999999	HUWE1	53600118	53600309	2.04005
547950	ENSG00000005961	17	-	0.0222855	0.213963	0.830577	0.999999	ITGA2B	44385196	44385202	-0.71565
75627	ENSG00000136631	1	+	0.0128783	0.213952	0.830585	0.999999	VPS45	150068610	150068629	-1.77913
542112	ENSG00000154874	17	-	-0.0205384	-0.213947	0.83059	0.999999	CCDC144B	18553973	18554265	-0.32861
550347	ENSG00000108389	17	-	0.00737958	0.213945	0.830591	0.999999	MTMR4	58507123	58507319	0.587411
502758	ENSG00000090857	16	+	-0.0188989	-0.213943	0.830593	0.999999	PDPR	70131933	70131985	-2.38875
577341	ENSG00000167635	19	+	-0.00811096	-0.213945	0.830594	0.999999	ZNF146	36236060	36236060	0.85926
543516	ENSG00000109118	17	-	-0.00820523	-0.213932	0.830601	0.999999	PHF12	28908783	28908881	0.714864
198854	ENSG00000109171	4	+	-0.00760128	-0.213923	0.830609	0.999999	SLAIN2	48425016	48426212	0.329683
192589	ENSG00000172667	3	-	0.00571348	0.213925	0.83061	0.999999	ZMAT3	179023739	179025225	2.56054
572230	ENSG00000179218	19	+	0.0135842	0.213916	0.830614	0.999999	CALR	12938614	12938644	-2.44794
344442	ENSG00000169583	9	-	-0.0184108	-0.213923	0.830619	0.999999	CLIC3	136995442	136995567	-2.01508
261561	ENSG00000213719	6	-	0.00556567	0.213907	0.830624	0.999999	CLIC1	31730618	31731003	5.69781
477494	ENSG00000140564	15	+	-0.0111018	-0.213901	0.830625	0.999999	FURIN	90879671	90879719	1.34243
614958	ENSG00000172315	20	-	0.0129078	0.213908	0.830626	0.999999	TP53RK	46684365	46684395	-1.23265
389478	ENSG00000085063	11	-	-0.00623135	-0.213903	0.830626	0.999999	CD59	33709556	33709634	2.35173
319326	ENSG00000070756	8	-	-0.00573969	-0.213895	0.83063	0.999999	PABPC1	100705673	100705673	3.60753
99610	ENSG00000117226	1	-	0.0115899	0.213892	0.830632	0.999999	GBP3	89015287	89015319	0.81883
240944	ENSG00000120705	5	-	0.0114486	0.213886	0.830637	0.999999	ETF1	138512699	138512763	-1.28196
640493	ENSG00000089289	X	+	-0.00665951	-0.213874	0.830652	0.999999	IGBP1	70146633	70146828	2.70749
607058	ENSG00000080845	20	+	-0.0161898	-0.213867	0.830653	0.999999	DLGAP4	36500528	36500597	-2.26877
558921	ENSG00000141384	18	+	-0.0114617	-0.213866	0.830654	0.999999	TAF4B	26327015	26327140	-0.587764
511037	ENSG00000257122	16	-	-0.0104625	-0.213875	0.830657	0.999999	RRN3P3	22418672	22420594	1.63702
257805	ENSG00000164674	6	+	0.00702994	0.21386	0.830658	0.999999	SYTL3	158762076	158762178	1.55704
650801	ENSG00000078596	X	-	-0.0093086	-0.213858	0.830661	0.999999	ITM2A	79363112	79363139	1.77347
397623	ENSG00000073921	11	-	-0.00463652	-0.213845	0.830668	0.999999	PICALM	85981989	85982003	4.0562
328813	ENSG00000148110	9	+	-0.00632631	-0.213837	0.830676	0.999999	MFSD14B	94451456	94451527	1.92896
465416	ENSG00000100796	14	-	0.00451018	0.213834	0.830678	0.999999	PPP4R3A	91481874	91481998	3.33829
222335	ENSG00000134057	5	+	0.0179959	0.213836	0.830678	0.999999	CCNB1	69177291	69177349	-2.21711
446046	ENSG00000088387	13	-	0.00680629	0.213829	0.830681	0.999999	DOCK9	98868231	98868377	1.20651
415219	ENSG00000136051	12	+	0.00517961	0.213816	0.830691	0.999999	WASHC4	105126004	105126049	3.16826
461820	ENSG00000087301	14	-	-0.00728507	-0.213807	0.830699	0.999999	TXNDC16	52543398	52543630	1.68094
106149	ENSG00000116584	1	-	0.0049511	0.213803	0.830701	0.999999	ARHGEF2	155957713	155957882	3.15505
535765	ENSG00000181045	17	+	0.0153906	0.213784	0.830717	0.999999	SLC26A11	80227818	80227851	-2.47435
172177	ENSG00000163714	3	+	-0.00635396	-0.213783	0.830717	0.999999	U2SURP	143019969	143020036	1.88377
171807	ENSG00000114120	3	+	0.0109131	0.213783	0.830717	0.999999	SLC25A36	140966348	140966434	-0.712363
98432	ENSG00000116729	1	-	0.0108292	0.213776	0.830723	0.999999	WLS	68155185	68155242	1.86677
483550	ENSG00000197535	15	-	0.00541126	0.213772	0.830725	0.999999	MYO5A	52376347	52376558	2.23927
609325	ENSG00000132819	20	+	-0.0138905	-0.213774	0.830727	0.999999	RBM38	57393279	57393333	3.70864
599095	ENSG00000090372	19	-	-0.0151395	-0.213765	0.830731	0.999999	STRN4	46722923	46722933	-2.54673
492086	ENSG00000167965	16	+	0.0148189	0.213756	0.830739	0.999999	MLST8	2208210	2208244	-2.114
375267	ENSG00000133884	11	+	-0.0108329	-0.213752	0.830742	0.999999	DPF2	65341563	65342002	-0.773736
415064	ENSG00000139372	12	+	-0.00851055	-0.213745	0.830747	0.999999	TDG	103987026	103987057	0.220796
99973	ENSG00000067208	1	-	-0.00822353	-0.213744	0.830748	0.999999	EVI5	92697860	92697985	0.690555
435528	ENSG00000111011	12	-	-0.00693747	-0.213734	0.830755	0.999999	RSRC2	122520546	122520581	0.964878
196191	ENSG00000197386	4	+	-0.0100221	-0.213734	0.830755	0.999999	HTT	3235284	3235396	-0.259039
140248	ENSG00000138002	2	-	-0.0150444	-0.213733	0.830756	0.999999	IFT172	27457893	27457976	-2.04989
482324	ENSG00000229474	15	-	-0.0119274	-0.213724	0.830764	0.999999	PATL2	44669803	44669874	0.13857
189241	ENSG00000114686	3	-	-0.00933128	-0.213723	0.830764	0.999999	MRPL3	131487681	131487740	0.587424
411818	ENSG00000183735	12	+	0.00764877	0.213717	0.830769	0.999999	TBK1	64497648	64497754	1.12352
648017	ENSG00000065923	X	-	0.0122079	0.213708	0.830776	0.999999	SLC9A7	46662028	46662157	-0.664532
63784	ENSG00000117682	1	+	-0.0106193	-0.213698	0.830784	0.999999	DHDDS	26446364	26446382	-0.584344
464791	ENSG00000165417	14	-	-0.0104402	-0.213696	0.830787	0.999999	GTF2A1	81209870	81209936	-0.748914
136977	ENSG00000168385	2	+	-0.00460609	-0.213676	0.8308	0.999999	2021-09-02	241351967	241352109	3.18469
405419	ENSG00000139154	12	+	-0.00764997	-0.213669	0.830807	0.999999	AEBP2	19500097	19500128	0.822822
100868	ENSG00000134215	1	-	0.00810474	0.213654	0.830817	0.999999	VAV3	107617567	107617583	0.452253
321360	ENSG00000153317	8	-	-0.00891836	-0.213644	0.830825	0.999999	ASAP1	130134296	130134344	1.31375
237382	ENSG00000145687	5	-	-0.0121809	-0.213633	0.830835	0.999999	SSBP2	81419963	81419978	-1.25328
526783	ENSG00000276234	17	+	0.00916882	0.213632	0.830835	0.999999	TADA2A	37465431	37465471	-0.178026
477018	ENSG00000140525	15	+	-0.0122492	-0.21363	0.830837	0.999999	FANCI	89285096	89285218	-0.888787
430956	ENSG00000198707	12	-	-0.0127139	-0.213626	0.830839	0.999999	CEP290	88117033	88117145	-0.998668
482230	ENSG00000104133	15	-	0.00862059	0.213623	0.830842	0.999999	SPG11	44572469	44572640	0.0232832
119195	ENSG00000162869	2	+	-0.0050569	-0.21362	0.830844	0.999999	PPP1R21	48491018	48491170	2.05294
105641	ENSG00000169231	1	-	-0.0125403	-0.213609	0.830853	0.999999	THBS3	155197623	155197659	-1.1288
167897	ENSG00000064225	3	+	-0.00896442	-0.213594	0.830865	0.999999	ST3GAL6	98793675	98793765	0.392748
601517	ENSG00000256683	19	-	0.00844874	0.213575	0.830881	0.999999	ZNF350	51969005	51969131	0.437625
231904	ENSG00000184840	5	+	-0.00737071	-0.213574	0.830881	0.999999	TMED9	177595387	177595420	1.03639
106779	ENSG00000132694	1	-	0.0127571	0.213571	0.830882	0.999999	ARHGEF11	156978204	156978382	-1.06238
108291	ENSG00000143185	1	-	-0.0232291	-0.213585	0.830883	0.999999	XCL2	168543904	168543997	-1.09276
238645	ENSG00000145723	5	-	-0.0154546	-0.21357	0.830885	0.999999	GIN1	103088126	103088172	-1.64544
274887	ENSG00000106105	7	+	0.0074211	0.213568	0.830885	0.999999	GARS	30622317	30622328	0.60144
535879	ENSG00000173821	17	+	0.00862765	0.213565	0.830887	0.999999	RNF213	80382455	80382978	2.25158
475651	ENSG00000041357	15	+	-0.00972138	-0.213561	0.830891	0.999999	PSMA4	78542177	78542219	1.22768
536771	ENSG00000141562	17	+	0.00588591	0.213556	0.830894	0.999999	NARF	82468800	82468863	1.96075
581893	ENSG00000104852	19	+	0.00553895	0.213553	0.830897	0.999999	SNRNP70	49098642	49098704	2.37834
376882	ENSG00000084207	11	+	0.00669759	0.213545	0.830903	0.999999	GSTP1	67586570	67586604	2.85743
305483	ENSG00000165102	8	+	0.00942297	0.213541	0.830906	0.999999	HGSNAT	43191474	43191580	-0.0740663
117215	ENSG00000163803	2	+	0.0193285	0.213539	0.830907	0.999999	PLB1	28578107	28578147	-1.61639
433371	ENSG00000122986	12	-	0.0107894	0.213538	0.830909	0.999999	HVCN1	110648779	110648796	-0.246541
537941	ENSG00000167721	17	-	-0.00889497	-0.213534	0.830913	0.999999	TSR1	2335511	2335564	-0.147621
440730	ENSG00000125246	13	+	0.0126762	0.213527	0.830919	0.999999	CLYBL	99891318	99891437	-1.02324
156975	ENSG00000116106	2	-	0.0119343	0.21352	0.830923	0.999999	EPHA4	221436457	221436608	-0.619153
145354	ENSG00000042493	2	-	-0.011001	-0.213517	0.830925	0.999999	CAPG	85401651	85401671	-0.252511
266790	ENSG00000112159	6	-	0.00826534	0.213508	0.830931	0.999999	MDN1	89668014	89668151	0.317215
331279	ENSG00000148356	9	+	-0.0108996	-0.213507	0.830933	0.999999	LRSAM1	127485736	127485835	-0.701958
271317	ENSG00000120438	6	-	0.00465218	0.213503	0.830936	0.999999	TCP1	159783941	159783989	2.9072
637631	ENSG00000130741	X	+	0.00490422	0.213503	0.830937	0.999999	EIF2S3	24064201	24064335	3.63075
90123	ENSG00000177000	1	-	0.014889	0.213496	0.830941	0.999999	MTHFR	11803527	11803677	-2.36089
74586	ENSG00000231752	1	+	0.0140595	0.213486	0.830952	0.999999	EMBP1	121562228	121562355	-1.01812
94972	ENSG00000043514	1	-	-0.00876093	-0.213482	0.830952	0.999999	TRIT1	39853970	39854068	0.113973
243377	ENSG00000145860	5	-	0.00422933	0.213458	0.830971	0.999999	RNF145	159158840	159159035	3.2595
516235	ENSG00000168802	16	-	0.00587614	0.213448	0.830979	0.999999	CHTF8	69121053	69121170	1.72071
190839	ENSG00000206199	3	-	0.0190221	0.213443	0.830987	0.999999	ANKUB1	149780276	149780320	-2.33483
170371	ENSG00000177646	3	+	-0.00714222	-0.213436	0.830988	0.999999	ACAD9	128893602	128893656	0.756775
508340	ENSG00000262246	16	-	-0.014267	-0.213435	0.830989	0.999999	CORO7	4358104	4358366	-2.00194
140498	ENSG00000158089	2	-	-0.0174352	-0.213436	0.830989	0.999999	GALNT14	30924119	30924197	-1.92462
537618	ENSG00000167703	17	-	0.00684669	0.213432	0.830991	0.999999	SLC43A2	1583204	1583336	2.12682
134905	ENSG00000067066	2	+	-0.00976027	-0.21343	0.830992	0.999999	SP100	230440476	230440557	-0.136682
200849	ENSG00000138772	4	+	0.00989255	0.213425	0.830997	0.999999	ANXA3	78597319	78597414	1.80222
606794	ENSG00000125991	20	+	-0.0149866	-0.213418	0.831002	0.999999	ERGIC3	35543658	35543660	-2.24952
649682	ENSG00000235437	X	-	-0.0169111	-0.21342	0.831004	0.999999	LINC01278	63560994	63561023	-2.27663
422202	ENSG00000197837	12	-	-0.00668896	-0.213415	0.831006	0.999999	HIST4H4	14770679	14770793	2.17389
105969	ENSG00000163374	1	-	0.0133075	0.213406	0.831011	0.999999	YY1AP1	155680382	155680415	-0.940875
350960	ENSG00000165678	10	+	-0.00451005	-0.21341	0.831011	0.999999	GHITM	84148730	84148838	3.643
169473	ENSG00000065518	3	+	0.0058356	0.213409	0.831011	0.999999	NDUFB4	120596357	120596539	2.85314
335149	ENSG00000137040	9	-	-0.00805403	-0.213409	0.831014	0.999999	RANBP6	6013866	6014356	2.40763
637126	ENSG00000169249	X	+	0.011593	0.213402	0.831016	0.999999	ZRSR2	15790472	15790511	-1.11109
562237	ENSG00000132199	18	-	0.0108501	0.213395	0.83102	0.999999	ENOSF1	675321	675402	-0.265921
99918	ENSG00000174842	1	-	0.0156326	0.213393	0.831022	0.999999	GLMN	92262863	92262864	-2.11806
326037	ENSG00000122705	9	+	-0.00533667	-0.213393	0.831024	0.999999	CLTA	36198979	36199096	2.86807
103660	ENSG00000274020	1	-	0.011653	0.21338	0.831033	0.999999	LINC01138	148459814	148459840	-0.732242
324980	ENSG00000188352	9	+	0.00963158	0.213378	0.831033	0.999999	FOCAD	20976420	20976548	-0.0724464
483115	ENSG00000092439	15	-	0.00668746	0.213373	0.831037	0.999999	TRPM7	50569887	50569968	1.34938
459011	ENSG00000100813	14	-	-0.00603516	-0.213371	0.831038	0.999999	ACIN1	23094975	23095153	1.35234
155680	ENSG00000144445	2	-	-0.0140716	-0.213368	0.831042	0.999999	KANSL1L	210040420	210040527	-1.94086
89427	ENSG00000007923	1	-	0.0108664	0.213366	0.831043	0.999999	DNAJC11	6651017	6651180	-0.976366
526797	ENSG00000276234	17	+	-0.0119861	-0.213362	0.831045	0.999999	TADA2A	37477491	37477565	-1.19499
85097	ENSG00000162909	1	+	0.00500535	0.213359	0.831048	0.999999	CAPN2	223759270	223759433	3.47778
598112	ENSG00000011422	19	-	0.0133608	0.213353	0.831053	0.999999	PLAUR	43656641	43656802	-0.895061
508917	ENSG00000187555	16	-	-0.00523157	-0.213347	0.831057	0.999999	USP7	8899175	8899188	1.86208
374529	ENSG00000149761	11	+	-0.00908986	-0.213345	0.831059	0.999999	NUDT22	64229302	64229344	0.0931504
550233	ENSG00000005381	17	-	-0.0206097	-0.213326	0.831077	0.999999	MPO	58275571	58275702	-2.56035
69413	ENSG00000162607	1	+	0.00945911	0.213323	0.831078	0.999999	USP1	62441581	62441608	0.826127
556822	ENSG00000101557	18	+	0.0136303	0.213317	0.831081	0.999999	USP14	166787	166819	-1.50902
267318	ENSG00000085382	6	-	0.00898167	0.213315	0.831082	0.999999	HACE1	104729318	104729764	0.130706
84676	ENSG00000136636	1	+	0.0158391	0.213312	0.831086	0.999999	KCTD3	215601867	215601954	-2.1218
87960	ENSG00000127054	1	-	0.00773823	0.213298	0.831095	0.999999	INTS11	1313546	1313592	0.560733
272264	ENSG00000223855	7	+	0.0252791	0.213316	0.831099	0.999999	HRAT92	524080	524280	-2.15512
272265	ENSG00000223855	7	+	-0.0252791	-0.213316	0.831099	0.999999	HRAT92	524854	525232	-1.67331
186378	ENSG00000114423	3	-	-0.00716687	-0.213291	0.831101	0.999999	CBLB	105671047	105672336	1.46204
528560	ENSG00000188554	17	+	-0.00465812	-0.213291	0.831101	0.999999	NBR1	43180795	43180817	2.72521
89413	ENSG00000007923	1	-	0.0106567	0.213286	0.831105	0.999999	DNAJC11	6637301	6637340	-0.853348
330931	ENSG00000165219	9	+	0.00841182	0.213282	0.831108	0.999999	GAPVD1	125261955	125261959	0.00947171
411575	ENSG00000135655	12	+	-0.00555042	-0.213281	0.831109	0.999999	USP15	62389431	62389514	3.90155
425110	ENSG00000139620	12	-	-0.00814683	-0.213274	0.831114	0.999999	KANSL2	48681611	48681641	0.203958
337391	ENSG00000180071	9	-	0.0195636	0.213272	0.831124	0.999999	ANKRD18A	38615594	38615767	-2.19395
200889	ENSG00000138756	4	+	-0.00586495	-0.213255	0.831129	0.999999	BMP2K	78861389	78861468	3.17751
569620	ENSG00000127663	19	+	-0.0113431	-0.213252	0.831132	0.999999	KDM4B	5137621	5137676	-0.891025
323015	ENSG00000178209	8	-	-0.0076329	-0.21324	0.831141	0.999999	PLEC	143926784	143926882	1.48567
86076	ENSG00000116906	1	+	0.0057178	0.21324	0.831141	0.999999	GNPAT	231260507	231260653	1.76165
480802	ENSG00000137841	15	-	-0.00656414	-0.213235	0.831145	0.999999	PLCB2	40302469	40302609	1.94677
566847	ENSG00000176225	18	-	0.0127563	0.213232	0.831146	0.999999	RTTN	70003859	70003968	-1.5746
521495	ENSG00000181222	17	+	-0.0123057	-0.213232	0.831147	0.999999	POLR2A	7508471	7508475	-0.360664
195072	ENSG00000114473	3	-	0.0131169	0.21323	0.831149	0.999999	IQCG	197938666	197938775	-1.23493
477947	ENSG00000173575	15	+	0.00536587	0.213226	0.831151	0.999999	CHD2	92984459	92984500	2.3055
178863	ENSG00000182568	3	-	-0.0121522	-0.213225	0.831152	0.999999	SATB1	18416901	18416901	-0.867329
76790	ENSG00000143578	1	+	-0.0144263	-0.213226	0.831154	0.999999	CREB3L4	153973380	153973464	-1.73152
221814	ENSG00000086200	5	+	0.00941157	0.213223	0.831154	0.999999	IPO11	62487771	62487861	-0.117499
424428	ENSG00000139218	12	-	0.00570176	0.213221	0.831156	0.999999	SCAF11	45923101	45923154	2.06694
281450	ENSG00000160991	7	+	-0.0142111	-0.213222	0.831156	0.999999	ORAI2	102433576	102433661	-1.18397
196630	ENSG00000132405	4	+	0.00550875	0.213204	0.831169	0.999999	TBC1D14	7006632	7006726	2.8089
307914	ENSG00000104325	8	+	-0.00493783	-0.2132	0.831172	0.999999	DECR1	90051848	90051920	2.78163
84898	ENSG00000186205	1	+	0.00636206	0.213197	0.831175	0.999999	2021-03-01	220813292	220814388	3.7875
562187	ENSG00000079134	18	-	0.00878678	0.213195	0.831176	0.999999	THOC1	264940	265088	0.196134
176361	ENSG00000196083	3	+	-0.00671918	-0.213193	0.831177	0.999999	IL1RAP	190608995	190609079	2.73004
67645	ENSG00000173846	1	+	0.0138732	0.213192	0.831178	0.999999	PLK3	44803692	44803930	-1.92014
442978	ENSG00000189403	13	-	0.00769968	0.213192	0.831179	0.999999	HMGB1	30463207	30463264	2.88443
356218	ENSG00000134461	10	-	0.0147889	0.213193	0.831181	0.999999	ANKRD16	5883969	5884077	-1.84039
338385	ENSG00000119121	9	-	-0.0132798	-0.213187	0.831182	0.999999	TRPM6	74744095	74744145	-0.550445
372031	ENSG00000134574	11	+	0.00910881	0.213187	0.831182	0.999999	DDB2	47216913	47217049	0.0297099
75421	ENSG00000271383	1	+	-0.0177066	-0.213185	0.831184	0.999999	NBPF19	149475760	149475932	-2.11467
570298	ENSG00000104918	19	+	0.0214592	0.213183	0.83119	0.999999	RETN	7669086	7669121	-1.30191
558151	ENSG00000168675	18	+	0.0123918	0.213175	0.831192	0.999999	LDLRAD4	13645660	13645712	-0.898826
248899	ENSG00000137310	6	+	0.0120439	0.213176	0.831194	0.999999	TCF19	31159143	31159707	-0.512701
578265	ENSG00000104825	19	+	-0.0106482	-0.213173	0.831195	0.999999	NFKBIB	38907399	38907649	-0.914081
383190	ENSG00000137642	11	+	-0.0105061	-0.213159	0.831204	0.999999	SORL1	121576760	121576837	1.66753
299978	ENSG00000133561	7	-	0.00719151	0.213157	0.831209	0.999999	GIMAP6	150628513	150628722	1.32733
123441	ENSG00000115085	2	+	0.00941664	0.213152	0.831209	0.999999	ZAP70	97713582	97713674	0.551796
159017	ENSG00000115694	2	-	0.0124966	0.21315	0.831211	0.999999	STK25	241500172	241500172	-1.40178
532002	ENSG00000062716	17	+	-0.00680002	-0.213139	0.831219	0.999999	VMP1	59837628	59837797	1.76506
232782	ENSG00000028310	5	-	0.0133819	0.213137	0.831221	0.999999	BRD9	888235	888407	-1.87383
414021	ENSG00000111142	12	+	0.0111058	0.213137	0.831221	0.999999	METAP2	95476071	95476073	-0.297622
63307	ENSG00000133226	1	+	0.00691766	0.213136	0.831222	0.999999	SRRM1	24648859	24648887	1.17943
393581	ENSG00000110047	11	-	0.0066923	0.213128	0.831229	0.999999	EHD1	64854292	64854611	2.04838
365121	ENSG00000182022	10	-	-0.00565435	-0.213125	0.831232	0.999999	CHST15	124044580	124044919	4.38402
342535	ENSG00000095370	9	-	0.00890553	0.21312	0.831235	0.999999	SH2D3C	127766901	127767271	0.436024
651416	ENSG00000166432	X	-	0.0100265	0.213117	0.831237	0.999999	ZMAT1	101882658	101883059	0.1686
248789	ENSG00000137411	6	+	-0.0131459	-0.21311	0.831242	0.999999	VARS2	30915156	30915237	-1.32297
593768	ENSG00000184162	19	-	-0.0111569	-0.213107	0.831246	0.999999	NR2C2AP	19202845	19202881	-0.701312
329162	ENSG00000119514	9	+	0.0137666	0.213102	0.83125	0.999999	GALNT12	98836972	98837074	-1.45596
577540	ENSG00000197050	19	+	-0.01326	-0.213099	0.831251	0.999999	ZNF420	37078480	37078570	-0.848722
168489	ENSG00000198919	3	+	0.0135618	0.213094	0.831255	0.999999	DZIP3	108688823	108688924	-0.954751
328168	ENSG00000196730	9	+	0.00834509	0.213092	0.831256	0.999999	DAPK1	87499006	87499139	1.04018
329931	ENSG00000136868	9	+	0.00568631	0.213095	0.831258	0.999999	SLC31A1	113260272	113264492	4.03041
195820	ENSG00000063978	4	+	-0.0109852	-0.213089	0.831258	0.999999	RNF4	2469139	2469139	-1.01771
602417	ENSG00000187116	19	-	0.00755656	0.213089	0.83126	0.999999	LILRA5	54311864	54312148	4.66642
92097	ENSG00000188822	1	-	0.0163798	0.213109	0.83126	0.999999	CNR2	23870526	23875662	3.08968
92099	ENSG00000188822	1	-	-0.0163798	-0.213109	0.83126	0.999999	CNR2	23913246	23913362	-1.19895
419959	ENSG00000130038	12	-	0.00689588	0.213085	0.831262	0.999999	CRACR2A	3732942	3733210	1.23891
596986	ENSG00000167565	19	-	-0.00740522	-0.213087	0.831263	0.999999	SERTAD3	40441548	40441805	1.09532
243530	ENSG00000164609	5	-	-0.00685542	-0.213084	0.831263	0.999999	SLU7	160414319	160414337	1.55856
329076	ENSG00000136842	9	+	-0.0159656	-0.213083	0.831266	0.999999	TMOD1	97565848	97565955	1.35409
505763	ENSG00000140995	16	+	0.00731589	0.213077	0.831268	0.999999	DEF8	89966307	89966343	1.17512
140980	ENSG00000237803	2	-	0.0124505	0.213082	0.831272	0.999999	LINC00211	37827609	37827878	1.22073
268737	ENSG00000111906	6	-	-0.0112931	-0.213073	0.831272	0.999999	HDDC2	125275350	125275881	-0.485892
300263	ENSG00000082014	7	-	0.0151867	0.213069	0.831275	0.999999	SMARCD3	151243687	151243701	-2.09144
322087	ENSG00000169398	8	-	0.0165423	0.213064	0.831278	0.999999	PTK2	140686632	140686694	-2.41736
79274	ENSG00000132196	1	+	0.0120916	0.213061	0.831281	0.999999	HSD17B7	162812530	162812551	-1.06875
59894	ENSG00000149527	1	+	-0.0159988	-0.213055	0.831287	0.999999	PLCH2	2486907	2487000	-2.06879
578952	ENSG00000160410	19	+	-0.00772887	-0.213052	0.831287	0.999999	SHKBP1	40580746	40580838	1.94479
336764	ENSG00000165280	9	-	-0.00458787	-0.213046	0.831292	0.999999	VCP	35060801	35060923	3.43563
128147	ENSG00000136536	2	+	-0.00492417	-0.213043	0.831294	0.999999	2021-03-07	159752490	159752525	3.88716
387546	ENSG00000110321	11	-	-0.00399886	-0.213032	0.831302	0.999999	EIF4G2	10799552	10799609	3.94018
609103	ENSG00000101132	20	+	-0.0194401	-0.213038	0.831303	0.999999	PFDN4	54214411	54214458	-1.92572
249780	ENSG00000204256	6	+	0.00491408	0.213022	0.831311	0.999999	BRD2	32978126	32978197	2.44898
597579	ENSG00000079462	19	-	-0.014303	-0.213024	0.831311	0.999999	PAFAH1B3	42297316	42297365	-1.85538
446404	ENSG00000285534	13	-	0.0375346	0.213026	0.831319	0.999999	AL163541.1	109560401	109560490	-2.33403
585473	ENSG00000152439	19	+	-0.0142823	-0.213014	0.83132	0.999999	ZNF773	57516054	57516421	-1.38891
258696	ENSG00000112685	6	-	-0.0058345	-0.213005	0.831324	0.999999	EXOC2	555954	556013	1.49005
240246	ENSG00000072364	5	-	0.0137351	0.213001	0.831327	0.999999	AFF4	132903861	132904180	-2.14677
514381	ENSG00000172775	16	-	0.00710346	0.212996	0.83133	0.999999	FAM192A	57178502	57178513	0.597327
415875	ENSG00000151148	12	+	-0.0109368	-0.212991	0.831335	0.999999	UBE3B	109526405	109526416	-0.835874
247703	ENSG00000124549	6	+	0.0156258	0.212989	0.831338	0.999999	BTN2A3P	26423399	26423551	-1.80617
94655	ENSG00000204084	1	-	-0.00682714	-0.212974	0.831348	0.999999	INPP5B	37862340	37862430	1.02424
606530	ENSG00000078747	20	+	-0.00436556	-0.212969	0.831352	0.999999	ITCH	34492501	34492597	2.8665
76418	ENSG00000234614	1	+	0.013557	0.21298	0.831355	0.999999	AL450992.2	151850233	151850385	-0.31559
302207	ENSG00000078674	8	+	-0.00491043	-0.212961	0.831358	0.999999	PCM1	17950615	17950724	2.73068
342019	ENSG00000056586	9	-	0.00525262	0.212961	0.831359	0.999999	RC3H2	122853952	122854086	1.80759
587377	ENSG00000095932	19	-	0.0282153	0.212963	0.831363	0.999999	SMIM24	3478818	3478819	-1.9897
113489	ENSG00000116991	1	-	-0.0115276	-0.212956	0.831363	0.999999	SIPA1L2	232425589	232425808	0.0308504
137832	ENSG00000182551	2	-	0.00750035	0.212956	0.831366	0.999999	ADI1	3497361	3498452	1.17824
419598	ENSG00000171840	12	-	0.0119937	0.212955	0.831366	0.999999	NINJ2	565360	565401	1.20512
446587	ENSG00000134905	13	-	-0.0132061	-0.212947	0.831369	0.999999	CARS2	110705617	110705797	-1.55706
626705	ENSG00000198089	22	+	0.0135303	0.212941	0.831373	0.999999	SFI1	31613454	31613530	-2.38181
173467	ENSG00000163590	3	+	0.00930429	0.212936	0.831381	0.999999	PPM1L	161068811	161069844	0.889295
144131	ENSG00000115998	2	-	0.0105122	0.212929	0.831383	0.999999	C2orf42	70190184	70190502	-0.798521
142440	ENSG00000162994	2	-	0.0180984	0.212914	0.831397	0.999999	CLHC1	55180510	55180712	-2.32487
99245	ENSG00000097096	1	-	0.0168661	0.21292	0.831398	0.999999	SYDE2	85156873	85159249	-1.50483
189246	ENSG00000114686	3	-	0.00791721	0.212897	0.831409	0.999999	MRPL3	131498179	131498246	1.32211
266792	ENSG00000112159	6	-	0.00841959	0.212877	0.831423	0.999999	MDN1	89670919	89671080	0.270627
484340	ENSG00000140299	15	-	-0.00478388	-0.212873	0.831427	0.999999	BNIP2	59680241	59680296	3.53163
360053	ENSG00000148634	10	-	-0.00626599	-0.212867	0.831431	0.999999	HERC4	67925085	67925187	1.5578
630024	ENSG00000093072	22	-	0.0111454	0.212858	0.831439	0.999999	ADA2	17188448	17188727	-0.511634
625596	ENSG00000100077	22	+	0.00632506	0.212856	0.831441	0.999999	GRK3	25711068	25711163	1.67611
100000	ENSG00000117500	1	-	0.00884024	0.212854	0.831444	0.999999	TMED5	93154196	93154231	0.498939
118110	ENSG00000003509	2	+	-0.00880248	-0.212851	0.831444	0.999999	NDUFAF7	37243863	37243910	0.0612633
347371	ENSG00000216937	10	+	-0.0179217	-0.21285	0.831445	0.999999	CCDC7	32517945	32517975	-2.44556
375418	ENSG00000251562	11	+	-0.0119154	-0.212848	0.831446	0.999999	MALAT1	65506260	65506385	1.77367
171909	ENSG00000177311	3	+	0.0162032	0.212847	0.831448	0.999999	ZBTB38	141386879	141386937	-2.46814
147144	ENSG00000144218	2	-	0.02144	0.212844	0.831449	0.999999	AFF3	99560365	99560436	-2.38592
428432	ENSG00000110955	12	-	0.00459698	0.21284	0.831452	0.999999	ATP5F1B	56643574	56643587	3.89387
499257	ENSG00000177200	16	+	0.00557729	0.212839	0.831453	0.999999	CHD9	53156151	53156248	2.06079
126167	ENSG00000169994	2	+	0.0150731	0.212824	0.83147	0.999999	MYO7B	127635722	127635907	-0.69593
307106	ENSG00000147601	8	+	-0.0112027	-0.212818	0.831471	0.999999	TERF1	73027037	73027052	-0.578809
431340	ENSG00000173588	12	-	-0.0127702	-0.212815	0.831473	0.999999	CEP83	94309918	94309992	-1.12104
165796	ENSG00000010322	3	+	0.00745332	0.212807	0.831479	0.999999	NISCH	52472374	52472398	0.613521
388503	ENSG00000166788	11	-	-0.0116406	-0.212798	0.831486	0.999999	SAAL1	18090434	18090489	-0.853522
394140	ENSG00000173039	11	-	0.0153554	0.212797	0.831486	0.999999	RELA	65661633	65661686	-2.37166
237980	ENSG00000248323	5	-	0.0152457	0.212781	0.831498	0.999999	LUCAT1	91314480	91314502	-1.52683
470855	ENSG00000166946	15	+	0.0165336	0.21278	0.8315	0.999999	CCNDBP1	43193307	43193335	-1.46724
294335	ENSG00000105829	7	-	0.0081773	0.212774	0.831506	0.999999	BET1	93993273	93993910	0.947022
430613	ENSG00000058272	12	-	-0.00494941	-0.212767	0.831509	0.999999	PPP1R12A	79822116	79822190	2.96247
207438	ENSG00000168924	4	-	-0.0136197	-0.212768	0.83151	0.999999	LETM1	1849149	1849209	-1.9264
469972	ENSG00000128928	15	+	0.00913985	0.212759	0.831516	0.999999	IVD	40407636	40407725	-0.101571
425522	ENSG00000139636	12	-	0.0121298	0.212755	0.831518	0.999999	LMBR1L	49102197	49102292	-1.51739
549813	ENSG00000008294	17	-	0.00933743	0.212751	0.831522	0.999999	SPAG9	50993936	50993937	-0.390471
442500	ENSG00000102699	13	-	-0.00499795	-0.212751	0.831522	0.999999	PARP4	24469024	24469110	2.28506
80713	ENSG00000186283	1	+	-0.00721867	-0.212748	0.831526	0.999999	TOR3A	179087911	179088083	1.01865
450841	ENSG00000139946	14	+	0.006992	0.212748	0.831528	0.999999	PELI2	56290345	56290456	1.70371
599820	ENSG00000063177	19	-	0.0092074	0.212738	0.831532	0.999999	RPL18	48616825	48617157	2.15327
536877	ENSG00000141560	17	+	0.00901692	0.212737	0.831534	0.999999	FN3KRP	82726917	82727048	0.299974
345760	ENSG00000048740	10	+	0.00541753	0.212727	0.831541	0.999999	CELF2	11266598	11266677	3.74121
303407	ENSG00000147459	8	+	-0.00694077	-0.212725	0.831542	0.999999	DOCK5	25310508	25310532	2.73416
335091	ENSG00000107020	9	-	-0.00873035	-0.212719	0.831551	0.999999	PLGRKT	5436569	5436694	0.706255
189957	ENSG00000163864	3	-	-0.0162399	-0.212718	0.831551	0.999999	NMNAT3	139560223	139560581	-1.71319
415259	ENSG00000136051	12	+	-0.00487533	-0.212703	0.83156	0.999999	WASHC4	105166864	105167000	3.64679
634756	ENSG00000100138	22	-	0.00682721	0.212699	0.831563	0.999999	SNU13	41674707	41674788	1.36333
362521	ENSG00000155629	10	-	0.00538444	0.212698	0.831564	0.999999	PIK3AP1	96651509	96651651	4.21283
456258	ENSG00000197102	14	+	0.005574	0.212696	0.831564	0.999999	DYNC1H1	101995181	101995300	2.38192
223605	ENSG00000152409	5	+	-0.0101033	-0.212695	0.831568	0.999999	JMY	79290121	79290271	-0.184507
143502	ENSG00000138069	2	-	-0.00494461	-0.212691	0.83157	0.999999	RAB1A	65088939	65089070	3.27561
486951	ENSG00000178761	15	-	-0.0067387	-0.212672	0.831584	0.999999	FAM219B	74901169	74901256	0.917057
430979	ENSG00000198707	12	-	-0.0146098	-0.212668	0.831586	0.999999	CEP290	88141900	88142077	-1.43135
240831	ENSG00000112983	5	-	-0.00915529	-0.212659	0.831593	0.999999	BRD8	138170832	138170880	-0.200256
174484	ENSG00000114416	3	+	-0.00624533	-0.212655	0.831597	0.999999	FXR1	180963028	180963081	1.87718
380122	ENSG00000166025	11	+	0.0209998	0.212674	0.831599	0.999999	AMOTL1	94870689	94876748	-0.00226389
380108	ENSG00000166025	11	+	-0.0209998	-0.212674	0.831599	0.999999	AMOTL1	94799540	94800311	-2.0016
608916	ENSG00000197818	20	+	0.00875936	0.212653	0.8316	0.999999	SLC9A8	49874705	49874821	0.460034
155128	ENSG00000003393	2	-	-0.0120242	-0.212651	0.8316	0.999999	ALS2	201744389	201744429	-1.08607
497408	ENSG00000005844	16	+	0.00760547	0.212649	0.831601	0.999999	ITGAL	30510881	30510892	1.20873
563445	ENSG00000177150	18	-	0.01202	0.212652	0.831602	0.999999	FAM210A	13671862	13671911	-0.893869
489230	ENSG00000157823	15	-	-0.0155272	-0.212646	0.831606	0.999999	AP3S2	89893877	89893880	-2.25959
81026	ENSG00000153029	1	+	-0.00869826	-0.212636	0.831613	0.999999	MR1	181036997	181037112	-0.289535
571121	ENSG00000129353	19	+	-0.00639694	-0.212631	0.831616	0.999999	SLC44A2	10627920	10628004	2.60858
123604	ENSG00000040933	2	+	-0.00733081	-0.212625	0.83162	0.999999	INPP4A	98569583	98569830	0.925585
132718	ENSG00000197713	2	+	0.00483083	0.212622	0.831623	0.999999	RPE	210020101	210021226	3.74543
463172	ENSG00000100568	14	-	-0.00676124	-0.212622	0.831624	0.999999	VTI1B	67651264	67651481	3.77532
78529	ENSG00000162734	1	+	-0.00708832	-0.212614	0.831633	0.999999	PEA15	160211651	160211716	1.16721
163320	ENSG00000182606	3	+	-0.0103658	-0.212595	0.831644	0.999999	TRAK1	42193824	42193898	-0.260237
328167	ENSG00000196730	9	+	0.0134477	0.21259	0.831647	0.999999	DAPK1	87499005	87499005	-1.09425
642658	ENSG00000157600	X	+	0.00899447	0.212588	0.83165	0.999999	TMEM164	110173245	110173453	2.08586
556163	ENSG00000169738	17	-	-0.0116264	-0.212586	0.831651	0.999999	DCXR	82036636	82036643	-0.737876
360766	ENSG00000166343	10	-	-0.0138557	-0.21258	0.831658	0.999999	MSS51	73425098	73425191	-1.53492
139503	ENSG00000119772	2	-	-0.00786818	-0.212573	0.831661	0.999999	DNMT3A	25234197	25234420	0.611483
339365	ENSG00000198000	9	-	-0.00801675	-0.212563	0.831668	0.999999	NOL8	92297836	92297886	0.519854
646985	ENSG00000147010	X	-	-0.00515687	-0.212563	0.831669	0.999999	SH3KBP1	19541925	19542193	2.33462
164532	ENSG00000178467	3	+	0.00818724	0.212562	0.83167	0.999999	P4HTM	49001474	49001562	0.346326
549310	ENSG00000198740	17	-	0.00879881	0.212563	0.83167	0.999999	ZNF652	49311927	49312042	0.992149
294166	ENSG00000127980	7	-	0.00758987	0.212555	0.831675	0.999999	PEX1	92513848	92513967	0.616581
215572	ENSG00000151466	4	-	0.00582723	0.212553	0.831676	0.999999	SCLT1	129082306	129082373	2.98498
148400	ENSG00000125633	2	-	-0.00597593	-0.212549	0.83168	0.999999	CCDC93	117920305	117920396	1.06687
520370	ENSG00000142507	17	+	-0.00840764	-0.212542	0.831687	0.999999	PSMB6	4796204	4796296	0.724685
378184	ENSG00000054967	11	+	0.00939914	0.212537	0.83169	0.999999	RELT	73384536	73384621	0.33879
593469	ENSG00000105656	19	-	-0.00790966	-0.212537	0.83169	0.999999	ELL	18465412	18465575	0.997958
496159	ENSG00000205629	16	+	0.00908472	0.212534	0.831692	0.999999	LCMT1	25161102	25161168	0.000627494
563616	ENSG00000067900	18	-	-0.00544543	-0.21253	0.831695	0.999999	ROCK1	21015431	21015479	2.52524
191327	ENSG00000163660	3	-	0.00731946	0.212522	0.8317	0.999999	CCNL1	157150170	157150281	0.767128
530643	ENSG00000167107	17	+	-0.0123793	-0.212519	0.831703	0.999999	ACSF2	50463395	50463479	-1.02968
237101	ENSG00000132842	5	-	-0.00496421	-0.212516	0.831706	0.999999	AP3B1	78175784	78175838	2.15649
463101	ENSG00000100558	14	-	-0.0165341	-0.212509	0.831712	0.999999	PLEK2	67392706	67392849	0.40935
373504	ENSG00000013725	11	+	0.00711521	0.2125	0.831718	0.999999	CD6	61017844	61018013	1.31728
607189	ENSG00000197122	20	+	-0.0152953	-0.212491	0.831727	0.999999	SRC	37394175	37394277	-1.75657
460605	ENSG00000092020	14	-	0.00640364	0.212486	0.831729	0.999999	PPP2R3C	35110525	35110629	2.19848
574852	ENSG00000167491	19	+	-0.00812679	-0.212482	0.831732	0.999999	GATAD2A	19492597	19492675	0.732198
79696	ENSG00000197965	1	+	0.0103478	0.212482	0.831733	0.999999	MPZL1	167773369	167773909	1.29103
108169	ENSG00000198821	1	-	-0.00873122	-0.212479	0.831735	0.999999	CD247	167439873	167440663	1.20295
288467	ENSG00000106524	7	-	-0.00947731	-0.212475	0.831739	0.999999	ANKMY2	16645507	16645573	-0.264046
643615	ENSG00000102078	X	+	0.0119544	0.212471	0.831742	0.999999	SLC25A14	130371564	130371644	-0.940806
132697	ENSG00000197713	2	+	-0.00912298	-0.212467	0.831744	0.999999	RPE	210003438	210003457	0.0877983
465545	ENSG00000100815	14	-	-0.0079896	-0.212461	0.831749	0.999999	TRIP11	91999380	91999433	0.7908
521326	ENSG00000072818	17	+	0.0059796	0.212454	0.831754	0.999999	ACAP1	7347922	7347991	2.25171
365796	ENSG00000130640	10	-	-0.00694384	-0.21245	0.831757	0.999999	TUBGCP2	133288129	133288309	0.940481
324324	ENSG00000120217	9	+	0.0133291	0.212451	0.831757	0.999999	CD274	5462834	5462934	0.110896
127817	ENSG00000157827	2	+	0.0195346	0.212452	0.831763	0.999999	FMNL2	152640791	152640914	-2.49242
394807	ENSG00000172531	11	-	-0.00595449	-0.212442	0.831764	0.999999	PPP1CA	67398722	67398739	2.56401
518219	ENSG00000140943	16	-	-0.00456279	-0.21244	0.831764	0.999999	MBTPS1	84053774	84054645	2.80218
122468	ENSG00000222041	2	+	0.0155473	0.212437	0.831767	0.999999	CYTOR	87478122	87478230	-1.43241
236202	ENSG00000123219	5	-	-0.0196282	-0.212436	0.831768	0.999999	CENPK	65554899	65554946	-1.398
535921	ENSG00000173818	17	+	0.0162424	0.212439	0.831769	0.999999	ENDOV	80417621	80417780	-2.21214
68656	ENSG00000116171	1	+	0.00933776	0.212425	0.831777	0.999999	SCP2	52954740	52954804	0.193871
155866	ENSG00000138376	2	-	-0.0134787	-0.212423	0.831779	0.999999	BARD1	214745067	214745159	-1.23649
617471	ENSG00000154727	21	+	0.00674306	0.212424	0.831779	0.999999	GABPA	25764595	25764787	2.15335
327421	ENSG00000135046	9	+	-0.00881473	-0.21242	0.831781	0.999999	ANXA1	73159329	73159423	4.29272
426879	ENSG00000139626	12	-	-0.00634862	-0.212419	0.831781	0.999999	ITGB7	53191859	53192019	1.92398
249727	ENSG00000204261	6	+	0.00492358	0.21242	0.831782	0.999999	PSMB8-AS1	32846079	32846210	3.46798
535870	ENSG00000173821	17	+	0.0119327	0.212408	0.831789	0.999999	RNF213	80379456	80379619	0.675224
174206	ENSG00000121864	3	+	0.0105831	0.212408	0.831791	0.999999	ZNF639	179327561	179327631	-0.35051
179584	ENSG00000170266	3	-	0.00560415	0.212403	0.831793	0.999999	GLB1	33053491	33053549	2.14495
139702	ENSG00000084754	2	-	0.00431845	0.2124	0.831796	0.999999	HADHA	26215053	26215175	3.53979
486794	ENSG00000179151	15	-	0.0116872	0.212399	0.831797	0.999999	EDC3	74671568	74671599	-1.058
219460	ENSG00000150753	5	+	-0.00467986	-0.212397	0.831798	0.999999	CCT5	10261560	10261745	3.31041
444807	ENSG00000136098	13	-	-0.0150616	-0.212395	0.8318	0.999999	NEK3	52136233	52136259	-1.84108
436620	ENSG00000176915	12	-	0.00486506	0.212394	0.831801	0.999999	ANKLE2	132748138	132748331	2.62928
232168	ENSG00000177932	5	+	0.00978558	0.212404	0.831801	0.999999	ZNF354C	179078683	179083537	3.35337
511067	ENSG00000103404	16	-	0.0109482	0.212387	0.831807	0.999999	USP31	23105441	23105576	-0.49841
578509	ENSG00000196235	19	+	0.00699116	0.21237	0.831819	0.999999	SUPT5H	39457701	39457740	1.12801
622185	ENSG00000185658	21	-	-0.00542145	-0.212356	0.83183	0.999999	BRWD1	39264460	39264564	2.37841
73588	ENSG00000064703	1	+	0.00799011	0.212356	0.831831	0.999999	DDX20	111760987	111761081	0.668121
278717	ENSG00000006576	7	+	0.00757944	0.212349	0.831836	0.999999	PHTF2	77949678	77949833	0.882511
513758	ENSG00000166164	16	-	0.0093925	0.212345	0.831839	0.999999	BRD7	50349023	50349623	-0.2296
201982	ENSG00000164024	4	+	-0.00737599	-0.212343	0.831841	0.999999	METAP1	99035400	99035460	0.70311
598099	ENSG00000011422	19	-	-0.00624967	-0.212341	0.831843	0.999999	PLAUR	43648910	43649143	2.81498
61217	ENSG00000177674	1	+	-0.0129778	-0.21234	0.831843	0.999999	AGTRAP	11736155	11736172	-1.93778
424383	ENSG00000184613	12	-	0.0104358	0.212336	0.831846	0.999999	NELL2	44875901	44876016	0.835611
67493	ENSG00000187147	1	+	-0.0057153	-0.212333	0.831849	0.999999	RNF220	44636030	44636152	2.01344
170547	ENSG00000163913	3	+	-0.0128373	-0.212323	0.831856	0.999999	IFT122	129476315	129476415	-1.12665
396903	ENSG00000048649	11	-	-0.00653216	-0.21232	0.831858	0.999999	RSF1	77691159	77691238	1.11309
217424	ENSG00000181381	4	-	-0.00750698	-0.212318	0.831859	0.999999	DDX60L	168472696	168472809	3.29317
86145	ENSG00000162946	1	+	0.00881162	0.212316	0.831862	0.999999	DISC1	232008785	232008983	0.992412
476614	ENSG00000073417	15	+	-0.0112134	-0.212315	0.831863	0.999999	PDE8A	85067014	85067027	-0.778072
160917	ENSG00000131389	3	+	-0.00902015	-0.212309	0.831867	0.999999	SLC6A6	14444738	14444866	0.955544
427061	ENSG00000139625	12	-	-0.011234	-0.212297	0.831877	0.999999	MAP3K12	53485056	53485214	-0.67938
328211	ENSG00000196730	9	+	-0.0108337	-0.212289	0.831883	0.999999	DAPK1	87700117	87700217	-0.0441644
177119	ENSG00000182899	3	+	0.0201869	0.212281	0.831889	0.999999	RPL35A	197950760	197950883	-1.24058
78350	ENSG00000179639	1	+	-0.0144196	-0.212282	0.831892	0.999999	FCER1A	159304027	159304182	1.96493
423548	ENSG00000133704	12	-	-0.00760783	-0.212261	0.831904	0.999999	IPO8	30690549	30690577	0.437196
159871	ENSG00000163719	3	+	-0.00610371	-0.212256	0.831908	0.999999	MTMR14	9649609	9649742	1.14021
634166	ENSG00000100201	22	-	0.00436163	0.212254	0.83191	0.999999	DDX17	38501130	38501280	5.53575
559362	ENSG00000166974	18	+	-0.00516034	-0.212253	0.831911	0.999999	MAPRE2	35097446	35097494	2.06813
277252	ENSG00000241258	7	+	-0.0064477	-0.212255	0.831912	0.999999	CRCP	66152512	66152652	1.26876
582247	ENSG00000142534	19	+	0.0124468	0.212248	0.831915	0.999999	RPS11	49498047	49498080	1.45143
614277	ENSG00000124177	20	-	0.00430425	0.212246	0.831915	0.999999	CHD6	41420508	41422079	3.44526
406363	ENSG00000013573	12	+	0.0188696	0.212245	0.831917	0.999999	DDX11	31089491	31089618	-1.89501
162925	ENSG00000179934	3	+	-0.0178156	-0.212248	0.831921	0.999999	CCR8	39332432	39332604	-1.23406
613810	ENSG00000101082	20	-	-0.00892222	-0.212242	0.831922	0.999999	SLA2	36633543	36633629	0.488151
280128	ENSG00000196367	7	+	-0.00800175	-0.212237	0.831922	0.999999	TRRAP	98893798	98893881	0.690556
455727	ENSG00000196405	14	+	-0.008361	-0.212227	0.831931	0.999999	EVL	100144219	100144230	0.489562
140968	ENSG00000163171	2	-	-0.0056877	-0.21223	0.831931	0.999999	CDC42EP3	37646546	37646822	4.02604
625239	ENSG00000099991	22	+	-0.0112013	-0.212219	0.831937	0.999999	CABIN1	24061947	24062025	-0.785523
619387	ENSG00000141959	21	+	-0.00826501	-0.212219	0.831937	0.999999	PFKL	44313638	44313682	0.433311
118770	ENSG00000143919	2	+	-0.00955157	-0.212218	0.831939	0.999999	CAMKMT	44372795	44372888	0.159874
504094	ENSG00000230989	16	+	-0.00726385	-0.212221	0.831939	0.999999	HSBP1	83811421	83811503	2.01409
390771	ENSG00000109919	11	-	0.00607829	0.212217	0.83194	0.999999	MTCH2	47631654	47631711	1.53858
643977	ENSG00000198689	X	+	-0.00719098	-0.212215	0.831941	0.999999	SLC9A6	136022586	136022697	0.687718
358402	ENSG00000198105	10	-	0.0118274	0.212215	0.831941	0.999999	ZNF248	37831232	37831312	-1.05124
123928	ENSG00000115590	2	+	-0.0105572	-0.212208	0.831946	0.999999	IL1R2	102023390	102023621	0.596308
253019	ENSG00000082293	6	+	0.020918	0.2122	0.831952	0.999999	COL19A1	70171964	70172017	-2.33732
261325	ENSG00000198563	6	-	-0.00526258	-0.21219	0.83196	0.999999	DDX39B	31534512	31535366	3.31035
499950	ENSG00000051108	16	+	-0.00466479	-0.212188	0.831961	0.999999	HERPUD1	56943298	56943407	2.89986
232818	ENSG00000113504	5	-	0.01774	0.212184	0.831965	0.999999	SLC12A7	1075371	1075434	-1.9574
133939	ENSG00000163516	2	+	0.00636106	0.212183	0.831965	0.999999	ANKZF1	219233117	219233191	1.36392
140183	ENSG00000163795	2	-	-0.0141952	-0.212184	0.831966	0.999999	ZNF513	27378884	27378993	-2.08064
201358	ENSG00000170502	4	+	-0.0128819	-0.21218	0.831969	0.999999	NUDT9	87422681	87422808	-1.39081
391712	ENSG00000110077	11	-	0.0115393	0.21217	0.831975	0.999999	MS4A6A	60172014	60172014	-0.195016
459913	ENSG00000100445	14	-	-0.0110006	-0.212169	0.831976	0.999999	SDR39U1	24440927	24440976	-0.905217
267617	ENSG00000025796	6	-	-0.0129988	-0.212159	0.831984	0.999999	SEC63	107955965	107956106	-1.53513
353552	ENSG00000148700	10	+	0.00439611	0.212156	0.831986	0.999999	ADD3	110100625	110100675	3.33677
210089	ENSG00000075539	4	-	0.00586768	0.212155	0.831986	0.999999	FRYL	48564933	48564984	1.45575
362939	ENSG00000155287	10	-	0.00540694	0.21216	0.831987	0.999999	SLC25A28	99610522	99610985	2.47991
416818	ENSG00000151176	12	+	-0.0155902	-0.212157	0.831987	0.999999	PLBD2	113385212	113385283	-1.86626
630039	ENSG00000093072	22	-	0.00586853	0.212154	0.831988	0.999999	ADA2	17207157	17207205	2.46142
90856	ENSG00000117115	1	-	0.0236801	0.21215	0.831992	0.999999	PADI2	17079031	17079263	-1.69035
630394	ENSG00000070413	22	-	-0.0079173	-0.212146	0.831995	0.999999	DGCR2	19041807	19041959	0.881357
178666	ENSG00000206560	3	-	0.00732924	0.212141	0.831998	0.999999	ANKRD28	15751750	15751820	1.03289
487149	ENSG00000140400	15	-	-0.00817647	-0.21214	0.831998	0.999999	MAN2C1	75364526	75364587	0.931453
347314	ENSG00000148516	10	+	-0.00920824	-0.21212	0.832014	0.999999	ZEB1	31514708	31514708	-0.115658
403529	ENSG00000111667	12	+	-0.00801222	-0.21212	0.832014	0.999999	USP5	6859470	6859541	0.431048
547778	ENSG00000108312	17	-	-0.00517979	-0.212111	0.832022	0.999999	UBTF	44211873	44212006	2.17737
226078	ENSG00000205302	5	+	0.00687409	0.21211	0.832022	0.999999	SNX2	122799692	122799694	2.08779
559359	ENSG00000166974	18	+	-0.00514886	-0.212106	0.832026	0.999999	MAPRE2	35070271	35070322	2.07874
314736	ENSG00000129696	8	-	0.00795076	0.212099	0.832033	0.999999	TTI2	33507229	33507321	0.403402
180702	ENSG00000178917	3	-	0.00909664	0.212094	0.832037	0.999999	ZNF852	44499523	44499575	-0.0915851
385490	ENSG00000117984	11	-	0.00648909	0.212093	0.832037	0.999999	CTSD	1753206	1753312	3.18456
526798	ENSG00000276234	17	+	0.00806273	0.212071	0.832053	0.999999	TADA2A	37477566	37478025	0.394323
201589	ENSG00000138641	4	+	-0.00506755	-0.212065	0.832057	0.999999	HERC3	88676334	88676423	2.6862
243662	ENSG00000170584	5	-	-0.0134094	-0.212056	0.832066	0.999999	NUDCD2	163457562	163457610	-0.972465
574024	ENSG00000130475	19	+	-0.00877306	-0.212043	0.832074	0.999999	FCHO1	17754592	17754621	0.216136
267080	ENSG00000132423	6	-	0.0167943	0.212053	0.832075	0.999999	COQ3	99371428	99371587	-1.92369
619388	ENSG00000141959	21	+	-0.00811922	-0.212038	0.832078	0.999999	PFKL	44313913	44313954	0.562792
396864	ENSG00000074201	11	-	-0.0144309	-0.212035	0.832081	0.999999	CLNS1A	77612371	77612517	-1.37164
374155	ENSG00000168003	11	+	0.00620384	0.212029	0.832086	0.999999	SLC3A2	62882908	62882960	1.75956
521486	ENSG00000181222	17	+	0.0173866	0.212028	0.832086	0.999999	POLR2A	7502702	7502724	-2.03132
435507	ENSG00000111011	12	-	-0.0100585	-0.212027	0.832087	0.999999	RSRC2	122513875	122513917	-0.483383
365959	ENSG00000177963	11	+	-0.00801274	-0.212023	0.83209	0.999999	RIC8A	209739	209744	0.511548
98418	ENSG00000116729	1	-	0.0102467	0.212021	0.832091	0.999999	WLS	68137780	68137933	2.14793
236349	ENSG00000183323	5	-	0.00755484	0.212022	0.832092	0.999999	CCDC125	69320346	69320464	1.07174
509769	ENSG00000166783	16	-	0.006412	0.212019	0.832093	0.999999	MARF1	15634757	15634931	3.3301
494994	ENSG00000103544	16	+	0.00738441	0.212019	0.832093	0.999999	VPS35L	19650382	19650459	0.490502
650427	ENSG00000229807	X	-	0.00679385	0.212014	0.832096	0.999999	XIST	73826302	73826347	-0.0483054
585717	ENSG00000198131	19	+	-0.010606	-0.212006	0.832104	0.999999	ZNF544	58259278	58259793	-0.461373
532483	ENSG00000170921	17	+	0.00890463	0.211998	0.83211	0.999999	TANC2	63314388	63314669	0.488863
449308	ENSG00000151320	14	+	-0.0198857	-0.211999	0.832111	0.999999	AKAP6	32577120	32577242	-2.42018
199088	ENSG00000145216	4	+	-0.0141921	-0.211994	0.832113	0.999999	FIP1L1	53377671	53377695	-2.5706
242097	ENSG00000156475	5	-	-0.0183736	-0.211992	0.832115	0.999999	PPP2R2B	146751222	146751570	-2.41843
113054	ENSG00000143793	1	-	0.0146552	0.211997	0.832115	0.999999	C1orf35	228102310	228102382	-2.74424
577165	ENSG00000126264	19	+	-0.0129709	-0.211994	0.832117	0.999999	HCST	35904271	35904377	-0.676061
259128	ENSG00000124491	6	-	0.0106196	0.211965	0.832136	0.999999	F13A1	6266734	6266809	3.72915
257793	ENSG00000164674	6	+	0.00640067	0.211963	0.832137	0.999999	SYTL3	158663205	158663378	2.02927
292964	ENSG00000127946	7	-	0.0152068	0.21196	0.832139	0.999999	HIP1	75558167	75558221	-0.386424
363749	ENSG00000107960	10	-	-0.00563338	-0.211959	0.832141	0.999999	STN1	103910527	103910622	2.03647
281542	ENSG00000222011	7	+	-0.0152978	-0.211957	0.832143	0.999999	FAM185A	102749442	102749636	-2.07424
517300	ENSG00000090863	16	-	0.0123234	0.211946	0.83215	0.999999	GLG1	74472526	74472589	-1.2408
390199	ENSG00000110497	11	-	-0.00609789	-0.211945	0.832151	0.999999	AMBRA1	46396415	46397383	1.60802
124776	ENSG00000153094	2	+	-0.014663	-0.211943	0.832153	0.999999	BCL2L11	111161419	111161439	-1.67179
322671	ENSG00000104529	8	-	-0.00703248	-0.211941	0.832153	0.999999	EEF1D	143580506	143580512	2.7978
590375	ENSG00000180739	19	-	-0.021084	-0.211944	0.832156	0.999999	S1PR5	10512742	10512891	-2.10754
403873	ENSG00000205885	12	+	-0.0145705	-0.211938	0.832157	0.999999	C1RL-AS1	7118899	7119026	-1.28698
229297	ENSG00000070614	5	+	0.0180938	0.211935	0.832159	0.999999	NDST1	150497980	150498239	-2.39053
155262	ENSG00000138442	2	-	0.0131313	0.211935	0.832159	0.999999	WDR12	202884238	202884240	-1.46529
403612	ENSG00000010626	12	+	0.015313	0.211931	0.832165	0.999999	LRRC23	6906456	6906514	-1.62563
393618	ENSG00000110046	11	-	0.0120643	0.211926	0.832165	0.999999	ATG2A	64896462	64896616	-0.953309
72638	ENSG00000121957	1	+	-0.0138619	-0.211926	0.832166	0.999999	GPSM2	108898725	108898765	-1.37476
621698	ENSG00000205758	21	-	0.0124943	0.211925	0.832166	0.999999	CRYZL1	33641681	33641720	-1.33013
529148	ENSG00000184922	17	+	0.00727094	0.211915	0.832174	0.999999	FMNL1	45233224	45233297	2.13986
166350	ENSG00000180376	3	+	-0.0136378	-0.211907	0.832181	0.999999	CCDC66	56561257	56561378	-1.1856
183356	ENSG00000145041	3	-	0.00661451	0.211903	0.832184	0.999999	DCAF1	51443766	51443903	0.815626
350886	ENSG00000108219	10	+	0.00590368	0.211901	0.832186	0.999999	TSPAN14	80489217	80489314	2.16633
649744	ENSG00000131089	X	-	0.0115136	0.211886	0.832197	0.999999	ARHGEF9	63724608	63724711	-0.884024
415079	ENSG00000111727	12	+	0.00822077	0.211885	0.832199	0.999999	HCFC2	104082500	104082606	0.464414
344552	ENSG00000180549	9	-	-0.0103868	-0.211893	0.832202	0.999999	FUT7	137030174	137031240	2.47143
502749	ENSG00000090857	16	+	0.0186093	0.211878	0.832203	0.999999	PDPR	70114870	70114930	-2.29056
124182	ENSG00000135972	2	+	-0.00796135	-0.211876	0.832206	0.999999	MRPS9	105071313	105071375	0.568039
144872	ENSG00000115289	2	-	0.011415	0.211872	0.832209	0.999999	PCGF1	74506181	74506252	-0.723501
236862	ENSG00000113163	5	-	-0.00589799	-0.21187	0.832209	0.999999	COL4A3BP	75419420	75419424	1.61581
567792	ENSG00000065268	19	+	-0.0143135	-0.211869	0.832211	0.999999	WDR18	991227	991233	-2.03321
323849	ENSG00000107099	9	+	0.00860103	0.211866	0.832212	0.999999	DOCK8	366229	366250	0.836462
387766	ENSG00000148925	11	-	-0.00771341	-0.211855	0.832222	0.999999	BTBD10	13388683	13388701	0.539069
602284	ENSG00000204577	19	-	-0.00858949	-0.211854	0.832222	0.999999	LILRB3	54217120	54217239	2.73089
391929	ENSG00000167986	11	-	0.00613254	0.211849	0.832225	0.999999	DDB1	61311989	61312084	2.84876
609707	ENSG00000124215	20	+	0.014584	0.21185	0.832226	0.999999	CDH26	59995833	59996054	-1.57921
487242	ENSG00000169410	15	-	0.00743122	0.211846	0.832229	0.999999	PTPN9	75508917	75509027	0.531579
448479	ENSG00000100897	14	+	-0.00528055	-0.211844	0.832229	0.999999	DCAF11	24119711	24119896	2.98293
464802	ENSG00000140022	14	-	-0.0203257	-0.211847	0.832229	0.999999	STON2	81261782	81261931	-1.53602
79107	ENSG00000081721	1	+	-0.014457	-0.211843	0.832233	0.999999	DUSP12	161751132	161751377	-1.91564
570177	ENSG00000032444	19	+	-0.00955032	-0.211839	0.832234	0.999999	PNPLA6	7554209	7554243	-0.492275
319106	ENSG00000164919	8	-	-0.0136332	-0.211835	0.832238	0.999999	COX6C	99887061	99887489	-0.431502
254744	ENSG00000112367	6	+	0.00584221	0.211827	0.832243	0.999999	FIG4	109716506	109716568	1.57279
390605	ENSG00000255197	11	-	-0.0137877	-0.211833	0.832244	0.999999	AC090559.1	47395578	47395640	-1.25517
204457	ENSG00000164163	4	+	0.00820947	0.211825	0.832244	0.999999	ABCE1	145123021	145123131	1.11858
484230	ENSG00000157483	15	-	0.0127647	0.211825	0.832244	0.999999	MYO1E	59136778	59137456	-0.818704
219502	ENSG00000145495	5	+	-0.00601137	-0.211823	0.832246	0.999999	2021-03-06	10402384	10402451	2.33318
181812	ENSG00000010256	3	-	0.0054363	0.211816	0.832252	0.999999	UQCRC1	48604263	48604431	2.86576
164415	ENSG00000164053	3	+	-0.0116545	-0.211816	0.832252	0.999999	ATRIP	48454310	48454357	-0.963159
203235	ENSG00000145390	4	+	0.00943093	0.211815	0.832253	0.999999	USP53	119220212	119221495	0.850802
384493	ENSG00000151502	11	+	-0.00583034	-0.211815	0.832254	0.999999	VPS26B	134234962	134235053	1.64836
632205	ENSG00000100219	22	-	-0.00762531	-0.211808	0.832259	0.999999	XBP1	28796148	28796149	1.33077
532835	ENSG00000266402	17	+	-0.0172642	-0.21181	0.832262	0.999999	SNHG25	64145996	64146000	-2.25859
647743	ENSG00000180182	X	-	-0.00724986	-0.211799	0.832265	0.999999	MED14	40692183	40692317	0.941222
231479	ENSG00000113194	5	+	0.00412739	0.211798	0.832266	0.999999	FAF2	176506768	176510074	4.49535
497750	ENSG00000167395	16	+	-0.00875646	-0.211799	0.832267	0.999999	ZNF646	31075902	31076245	0.454292
625110	ENSG00000099956	22	+	0.0157531	0.211772	0.832286	0.999999	SMARCB1	23803423	23803629	-2.60889
617856	ENSG00000142166	21	+	0.0056983	0.211768	0.832291	0.999999	IFNAR1	33345246	33345277	2.51368
214252	ENSG00000145348	4	-	0.0133196	0.211762	0.832293	0.999999	TBCK	106251079	106251194	-1.80373
570660	ENSG00000099783	19	+	-0.00569854	-0.211759	0.832296	0.999999	HNRNPM	8486274	8486405	2.01302
654579	ENSG00000196924	X	-	-0.00812368	-0.211753	0.8323	0.999999	FLNA	154365258	154365259	3.04078
339086	ENSG00000187764	9	-	-0.0122185	-0.211748	0.832305	0.999999	SEMA4D	89376386	89376832	-0.206762
452878	ENSG00000182732	14	+	0.0186609	0.211749	0.832305	0.999999	RGS6	72495152	72495262	-1.72043
163256	ENSG00000168036	3	+	0.0101638	0.211746	0.832305	0.999999	CTNNB1	41237437	41237466	-0.573849
497098	ENSG00000169592	16	+	-0.0136498	-0.211744	0.832307	0.999999	INO80E	29996392	29996546	-1.93332
487251	ENSG00000169410	15	-	-0.0135074	-0.211745	0.832308	0.999999	PTPN9	75578714	75578752	-2.21909
590922	ENSG00000130165	19	-	0.00936589	0.211744	0.832309	0.999999	ELOF1	11554232	11554365	2.27939
221360	ENSG00000113088	5	+	0.0132922	0.211743	0.832313	0.999999	GZMK	55031364	55031454	2.04288
213541	ENSG00000145331	4	-	0.0164438	0.211738	0.832315	0.999999	TRMT10A	99553785	99553812	-2.21773
120086	ENSG00000169764	2	+	-0.00595793	-0.211727	0.832321	0.999999	UGP2	63883960	63883984	1.86573
187508	ENSG00000163430	3	-	-0.0208884	-0.211719	0.832328	0.999999	FSTL1	120404895	120404971	-1.67662
453469	ENSG00000119689	14	+	-0.00630466	-0.211713	0.832332	0.999999	DLST	74898456	74898486	1.02617
637412	ENSG00000149970	X	+	-0.0141703	-0.211708	0.832336	0.999999	CNKSR2	21426612	21426660	-1.39508
262711	ENSG00000112514	6	-	0.0152144	0.2117	0.832343	0.999999	CUTA	33416543	33416549	-2.22695
155383	ENSG00000023228	2	-	0.00537282	0.211693	0.832347	0.999999	NDUFS1	206132970	206133105	1.80659
640941	ENSG00000147162	X	+	0.00467033	0.21169	0.832349	0.999999	OGT	71557048	71557105	3.83439
515654	ENSG00000159720	16	-	-0.0059576	-0.211677	0.83236	0.999999	ATP6V0D1	67439274	67439351	3.43515
430406	ENSG00000091039	12	-	-0.00537622	-0.211672	0.832363	0.999999	OSBPL8	76386579	76386660	3.93803
119296	ENSG00000068912	2	+	-0.00901452	-0.21167	0.832367	0.999999	ERLEC1	53814860	53814935	0.713726
201320	ENSG00000172493	4	+	0.0115929	0.211666	0.832368	0.999999	AFF1	87091793	87091824	-0.192023
383342	ENSG00000023171	11	+	0.0158994	0.211666	0.832369	0.999999	GRAMD1B	123612761	123612864	-1.9838
107831	ENSG00000162747	1	-	0.0252875	0.211662	0.832373	0.999999	FCGR3B	161623196	161623199	-0.15299
223766	ENSG00000039319	5	+	-0.00632058	-0.211661	0.832373	0.999999	ZFYVE16	80448283	80448404	1.69046
602379	ENSG00000131042	19	-	0.00825222	0.211661	0.832373	0.999999	LILRB2	54276930	54277549	1.38946
239057	ENSG00000171444	5	-	0.0175372	0.211674	0.832373	0.999999	MCC	113022099	113026131	-0.628329
295782	ENSG00000106397	7	-	-0.0135073	-0.211652	0.832379	0.999999	PLOD3	101216695	101216786	-1.71288
167634	ENSG00000169379	3	+	0.0153899	0.211645	0.832386	0.999999	ARL13B	94039916	94039988	-2.01589
143029	ENSG00000212978	2	-	0.0164854	0.211643	0.832395	0.999999	AC016747.1	61144892	61144950	-2.29529
576949	ENSG00000272333	19	+	0.0170787	0.21163	0.832397	0.999999	KMT2B	35733763	35733872	-2.52936
487897	ENSG00000103811	15	-	-0.0168563	-0.211613	0.83241	0.999999	CTSH	78931901	78931953	-2.35761
224008	ENSG00000152422	5	+	0.0114514	0.211605	0.832418	0.999999	XRCC4	83204815	83204921	-0.116444
81872	ENSG00000231767	1	+	0.0272867	0.21161	0.832423	0.999999	AL136454.1	192716391	192716650	0.494149
551615	ENSG00000136478	17	-	-0.0105043	-0.211586	0.832431	0.999999	TEX2	64160801	64160933	-0.493202
114694	ENSG00000162714	1	-	-0.0151406	-0.21158	0.832438	0.999999	ZNF496	247309699	247309806	-1.76056
221134	ENSG00000151883	5	+	-0.0046744	-0.21157	0.832443	0.999999	PARP8	50750151	50750188	3.70806
307169	ENSG00000175606	8	+	-0.00834953	-0.211572	0.832444	0.999999	TMEM70	73981482	73981586	0.819153
181274	ENSG00000173473	3	-	-0.00520271	-0.211564	0.832448	0.999999	SMARCC1	47587590	47588306	2.10969
618583	ENSG00000182093	21	+	-0.0136349	-0.211559	0.832453	0.999999	WRB	39391837	39392046	-1.0339
531012	ENSG00000108846	17	+	-0.0166589	-0.211557	0.832453	0.999999	ABCC3	50684709	50684875	-1.13599
575223	ENSG00000197013	19	+	0.0133656	0.211556	0.832455	0.999999	ZNF429	21507520	21507664	-0.39957
363078	ENSG00000095485	10	-	0.00821965	0.211555	0.832456	0.999999	CWF19L1	100267571	100267598	0.138213
208903	ENSG00000109606	4	-	0.00509317	0.21155	0.83246	0.999999	DHX15	24541900	24542022	2.90896
241389	ENSG00000283602	5	-	-0.0172155	-0.211553	0.83246	0.999999	AC116353.5	140570288	140570446	-2.09417
484406	ENSG00000182718	15	-	-0.0131312	-0.211542	0.832465	0.999999	ANXA2	60396280	60396372	-0.593283
564993	ENSG00000152223	18	-	0.00569526	0.211538	0.832468	0.999999	EPG5	45949484	45949591	2.06614
539223	ENSG00000198920	17	-	0.00818492	0.211537	0.832469	0.999999	KIAA0753	6620788	6620907	0.295726
608328	ENSG00000124155	20	+	0.0146668	0.211533	0.832472	0.999999	PIGT	45427427	45427545	-2.34191
608529	ENSG00000100985	20	+	0.0131496	0.211526	0.83248	0.999999	MMP9	46008908	46009064	1.07724
349388	ENSG00000156502	10	+	0.00711978	0.211523	0.832481	0.999999	SUPV3L1	69198372	69198552	0.774419
444668	ENSG00000102786	13	-	-0.0147777	-0.211515	0.832486	0.999999	INTS6	51451497	51451567	-2.14881
226654	ENSG00000197375	5	+	0.0173957	0.211511	0.832491	0.999999	SLC22A5	132378378	132378481	-2.47818
368494	ENSG00000166478	11	+	-0.00660715	-0.211508	0.832492	0.999999	ZNF143	9472717	9472769	0.981087
460652	ENSG00000100906	14	-	-0.0135538	-0.211503	0.832496	0.999999	NFKBIA	35403799	35404140	-1.14741
237788	ENSG00000081189	5	-	0.0145562	0.211498	0.832499	0.999999	MEF2C	88880924	88880981	-1.73619
646591	ENSG00000165195	X	-	-0.0101007	-0.211486	0.832509	0.999999	PIGA	15321713	15321772	-0.334423
131430	ENSG00000082153	2	+	-0.00972678	-0.211481	0.832513	0.999999	BZW1	200815518	200815666	0.569566
537341	ENSG00000159842	17	-	-0.00847927	-0.211478	0.832515	0.999999	ABR	1050050	1050093	0.335678
131576	ENSG00000003400	2	+	-0.00644609	-0.211477	0.832516	0.999999	CASP10	201183195	201183215	1.2581
263235	ENSG00000112079	6	-	0.00401619	0.211478	0.832517	0.999999	STK38	36540072	36540207	3.55237
633465	ENSG00000100345	22	-	0.00677174	0.211471	0.83252	0.999999	MYH9	36298919	36299042	4.49979
423414	ENSG00000087502	12	-	-0.0108664	-0.211471	0.832521	0.999999	ERGIC2	29380575	29381114	0.0554847
448729	ENSG00000100938	14	+	-0.00533594	-0.21146	0.832529	0.999999	GMPR2	24238597	24238626	2.05725
163122	ENSG00000177873	3	+	0.006431	0.211462	0.83253	0.999999	ZNF619	40486806	40488259	2.10373
138521	ENSG00000143870	2	-	0.0058147	0.211458	0.832532	0.999999	PDIA6	10783393	10783860	2.25251
616524	ENSG00000130589	20	-	0.0101949	0.211455	0.832533	0.999999	HELZ2	63558086	63558661	0.786123
124011	ENSG00000115602	2	+	-0.0154324	-0.211453	0.832535	0.999999	IL1RL1	102340666	102340828	-1.00351
654569	ENSG00000196924	X	-	0.00729704	0.211452	0.832535	0.999999	FLNA	154362418	154362578	3.92866
183714	ENSG00000163939	3	-	-0.0047669	-0.211448	0.832539	0.999999	PBRM1	52678500	52678567	2.30534
172444	ENSG00000163755	3	+	-0.00585635	-0.211441	0.832544	0.999999	HPS3	149155107	149155215	1.45324
547078	ENSG00000108799	17	-	0.00534123	0.211436	0.832548	0.999999	EZH1	42730828	42730918	1.75281
256931	ENSG00000164506	6	+	-0.0054745	-0.211428	0.832554	0.999999	STXBP5	147373731	147373842	2.40009
489793	ENSG00000183060	15	-	0.0142019	0.211427	0.832557	0.999999	LYSMD4	99731358	99731407	-1.67277
254764	ENSG00000112367	6	+	0.006553	0.211424	0.832558	0.999999	FIG4	109791376	109791571	1.04662
461448	ENSG00000100485	14	-	-0.00495651	-0.211415	0.832565	0.999999	SOS2	50201038	50201084	2.93173
225165	ENSG00000151422	5	+	0.0100272	0.211405	0.832573	0.999999	FER	108832770	108832820	-0.273848
484382	ENSG00000182718	15	-	0.00550045	0.211404	0.832573	0.999999	ANXA2	60360967	60361054	4.09666
311564	ENSG00000179832	8	+	-0.0150342	-0.211402	0.832574	0.999999	MROH1	144247567	144247679	-2.5634
74536	ENSG00000198019	1	+	0.0135345	0.211402	0.832575	0.999999	FCGR1B	121095022	121095642	-0.166287
73861	ENSG00000163349	1	+	-0.0126852	-0.211379	0.832592	0.999999	HIPK1	113933140	113933234	-0.690401
569641	ENSG00000160633	19	+	0.00526341	0.21136	0.832607	0.999999	SAFB	5623153	5623394	2.14256
411914	ENSG00000174106	12	+	-0.00667669	-0.211359	0.832609	0.999999	LEMD3	65246391	65246539	1.23098
274492	ENSG00000233429	7	+	0.0145801	0.211354	0.832615	0.999999	HOTAIRM1	27099837	27099855	-0.681555
258695	ENSG00000112685	6	-	-0.00583763	-0.211342	0.832622	0.999999	EXOC2	555227	555288	1.44164
459306	ENSG00000213983	14	-	0.00758806	0.211335	0.832626	0.999999	AP1G2	23562504	23562593	0.599216
528526	ENSG00000068079	17	+	0.00899598	0.211332	0.83263	0.999999	IFI35	43013776	43013882	1.35303
484925	ENSG00000103657	15	-	-0.00468388	-0.211329	0.832631	0.999999	HERC1	63775564	63775649	2.59712
178069	ENSG00000144559	3	-	-0.01634	-0.211323	0.832637	0.999999	TAMM41	11826718	11826805	-2.15043
86912	ENSG00000054282	1	+	0.00787143	0.211321	0.832638	0.999999	SDCCAG8	243293091	243293117	0.47268
304635	ENSG00000085788	8	+	-0.00731743	-0.211319	0.832639	0.999999	DDHD2	38260718	38260813	0.58177
522983	ENSG00000188933	17	+	-0.0351773	-0.211328	0.832641	0.999999	USP32P1	16788879	16790501	-2.37572
569339	ENSG00000105248	19	+	0.00871701	0.211321	0.832642	0.999999	YJU2	4254355	4254489	0.434507
117787	ENSG00000049323	2	+	0.0230231	0.211314	0.832643	0.999999	LTBP1	33134597	33134624	-2.49279
618916	ENSG00000160185	21	+	-0.0076159	-0.211313	0.832644	0.999999	UBASH3A	42413024	42413176	1.00536
274262	ENSG00000169193	7	+	0.00921717	0.211313	0.832646	0.999999	CCDC126	23611509	23611549	0.529252
147087	ENSG00000135945	2	-	-0.00843357	-0.211303	0.832651	0.999999	REV1	99403040	99403055	0.0382382
360932	ENSG00000148660	10	-	-0.0054866	-0.211296	0.832657	0.999999	CAMK2G	73849261	73849333	2.13665
521883	ENSG00000170004	17	+	-0.0059312	-0.211294	0.832658	0.999999	CHD3	7890940	7891064	1.75919
344225	ENSG00000148396	9	-	0.0121593	0.211283	0.832667	0.999999	SEC16A	136459134	136459239	-0.577713
462559	ENSG00000100612	14	-	-0.00486813	-0.211282	0.832669	0.999999	DHRS7	60156000	60156102	3.50003
93174	ENSG00000134644	1	-	-0.00685306	-0.211281	0.832669	0.999999	PUM1	30953758	30953818	0.863424
338739	ENSG00000165115	9	-	-0.00925261	-0.211276	0.832674	0.999999	KIF27	83859156	83859371	0.53818
461367	ENSG00000214900	14	-	-0.0161504	-0.211268	0.83268	0.999999	LINC01588	49991765	49992007	-2.3767
86349	ENSG00000077585	1	+	0.00992897	0.211269	0.832681	0.999999	GPR137B	236179879	236180028	0.03911
528176	ENSG00000068120	17	+	0.0114987	0.211257	0.832689	0.999999	COASY	42565227	42565311	-0.745372
147149	ENSG00000144218	2	-	-0.0179199	-0.211253	0.832691	0.999999	AFF3	99582798	99582999	-1.39192
125824	ENSG00000144118	2	+	-0.00512396	-0.211253	0.832692	0.999999	RALB	120285874	120286066	3.83195
227284	ENSG00000113658	5	+	0.0127077	0.211252	0.832692	0.999999	SMAD5	136133474	136133695	-1.2818
280889	ENSG00000106351	7	+	-0.0147393	-0.211245	0.832698	0.999999	AGFG2	100562863	100562874	-2.74402
108424	ENSG00000174175	1	-	-0.014487	-0.211233	0.832707	0.999999	SELP	169611492	169611677	-0.178193
115443	ENSG00000134330	2	+	0.0086463	0.211213	0.832722	0.999999	IAH1	9484549	9484550	0.343247
454853	ENSG00000066455	14	+	-0.00546207	-0.211211	0.832725	0.999999	GOLGA5	92819708	92819836	1.80276
398123	ENSG00000020922	11	-	0.0077569	0.211209	0.832725	0.999999	MRE11	94437177	94437235	0.440486
112694	ENSG00000143815	1	-	0.00418042	0.211208	0.832727	0.999999	LBR	225412454	225412645	4.73241
581586	ENSG00000105447	19	+	-0.00979134	-0.211207	0.83273	0.999999	GRWD1	48450313	48450526	-0.336772
599648	ENSG00000105483	19	-	0.00534568	0.211202	0.83273	0.999999	CARD8	48238383	48238474	2.8787
485970	ENSG00000140332	15	-	0.00841875	0.211201	0.832731	0.999999	TLE3	70096775	70096798	0.907017
350404	ENSG00000165637	10	+	-0.0107825	-0.211191	0.832739	0.999999	VDAC2	75211134	75211189	-0.707369
63534	ENSG00000117640	1	+	0.0142018	0.211189	0.832741	0.999999	MTFR1L	25820762	25820827	-2.37095
227651	ENSG00000044115	5	+	0.0153228	0.211183	0.832745	0.999999	CTNNA1	138930936	138931074	-1.63102
208590	ENSG00000169762	4	-	0.0101536	0.211175	0.832752	0.999999	TAPT1	16214440	16214532	-0.414321
87066	ENSG00000203666	1	+	-0.0162448	-0.211176	0.832753	0.999999	EFCAB2	245082083	245082162	-1.6355
281639	ENSG00000105819	7	+	-0.011642	-0.211167	0.832758	0.999999	PMPCB	103328931	103329511	-0.954481
621228	ENSG00000156299	21	-	-0.0131609	-0.211163	0.832761	0.999999	TIAM1	31118418	31118457	-1.16932
542091	ENSG00000273018	17	-	-0.026797	-0.211164	0.832761	0.999999	FAM106A	18528586	18528600	-2.34253
168207	ENSG00000144815	3	+	-0.0142672	-0.211163	0.832762	0.999999	NXPE3	101822824	101822825	-2.42716
206626	ENSG00000109762	4	+	-0.00881872	-0.211158	0.832765	0.999999	SNX25	185310635	185310816	0.418645
535031	ENSG00000129657	17	+	0.00669607	0.211157	0.832765	0.999999	SEC14L1	77142650	77142750	4.03115
73407	ENSG00000134255	1	+	-0.0107703	-0.211156	0.832767	0.999999	CEPT1	111184809	111184988	-0.592817
538385	ENSG00000074370	17	-	0.0098189	0.21115	0.832771	0.999999	ATP2A3	3930372	3930427	0.0686118
175761	ENSG00000156931	3	+	-0.00521941	-0.21114	0.832778	0.999999	VPS8	184930470	184930560	2.4277
164195	ENSG00000160796	3	+	0.00986552	0.21114	0.832779	0.999999	NBEAL2	47007323	47007350	0.780763
303550	ENSG00000221914	8	+	0.005675	0.21114	0.832779	0.999999	PPP2R2A	26370392	26370886	2.26839
611934	ENSG00000125844	20	-	-0.00882931	-0.211135	0.832783	0.999999	RRBP1	17615431	17615529	0.207209
160054	ENSG00000214021	3	+	0.0108374	0.211133	0.832784	0.999999	TTLL3	9818922	9819302	-0.380237
115930	ENSG00000079785	2	+	-0.00603383	-0.211131	0.832786	0.999999	DDX1	15620208	15620396	1.93112
618246	ENSG00000159256	21	+	-0.00624908	-0.21113	0.832787	0.999999	MORC3	36375143	36375218	2.35847
655729	ENSG00000131002	Y	+	0.00711131	0.211127	0.832789	0.999999	TXLNGY	19596015	19596134	-1.06465
516749	ENSG00000180917	16	-	0.0114728	0.211126	0.832791	0.999999	CMTR2	71288746	71288877	-0.479687
617955	ENSG00000205726	21	+	-0.0132204	-0.211102	0.832809	0.999999	ITSN1	33755297	33755397	-0.954319
257986	ENSG00000197081	6	+	-0.00721092	-0.211095	0.832814	0.999999	IGF2R	160027185	160027314	4.29635
375091	ENSG00000149809	11	+	-0.0134352	-0.21109	0.832819	0.999999	TM7SF2	65115968	65116209	-1.29718
179586	ENSG00000170266	3	-	0.00519517	0.211086	0.832821	0.999999	GLB1	33058089	33058269	2.60682
449753	ENSG00000100941	14	+	-0.00605779	-0.211081	0.832826	0.999999	PNN	39176527	39176590	2.15792
635447	ENSG00000205643	22	-	0.0118751	0.211087	0.832827	0.999999	CDPF1	46244051	46244622	-0.383049
83884	ENSG00000203710	1	+	0.0229776	0.211077	0.832828	0.999999	CR1	207545576	207545678	-2.56598
365788	ENSG00000130640	10	-	0.00721621	0.211076	0.832829	0.999999	TUBGCP2	133281273	133281436	0.755262
562055	ENSG00000101546	18	+	0.0131995	0.211078	0.83283	0.999999	RBFA	80036668	80036710	-1.47826
181094	ENSG00000181555	3	-	-0.00632966	-0.211073	0.832831	0.999999	SETD2	47088113	47088183	1.4328
343185	ENSG00000136819	9	-	0.0117039	0.211062	0.832841	0.999999	C9orf78	129834707	129834711	3.47232
475649	ENSG00000041357	15	+	-0.0109579	-0.211061	0.832841	0.999999	PSMA4	78541905	78541930	0.644635
345976	ENSG00000123240	10	+	0.0118203	0.211059	0.832842	0.999999	OPTN	13136924	13137129	0.798625
612227	ENSG00000188559	20	-	0.0061346	0.211058	0.832843	0.999999	RALGAPA2	20526252	20526362	1.85077
396804	ENSG00000149269	11	-	0.00531965	0.211054	0.832846	0.999999	PAK1	77323155	77323210	2.9038
321292	ENSG00000153310	8	-	0.00434689	0.211054	0.832846	0.999999	FAM49B	129871437	129871496	4.18325
454324	ENSG00000042317	14	+	0.0140071	0.211055	0.832847	0.999999	SPATA7	88426232	88426446	-1.36874
270474	ENSG00000178199	6	-	-0.00839142	-0.211052	0.832849	0.999999	ZC3H12D	149461831	149461970	0.781859
479140	ENSG00000261529	15	-	0.0164227	0.211061	0.832858	0.999999	AC100774.1	25345633	25345979	-1.56006
479141	ENSG00000261529	15	-	-0.0164227	-0.211061	0.832858	0.999999	AC100774.1	25346032	25347235	0.406233
621248	ENSG00000156299	21	-	-0.00885762	-0.211037	0.832859	0.999999	TIAM1	31187001	31187087	0.588431
164175	ENSG00000160796	3	+	-0.00955124	-0.211035	0.83286	0.999999	NBEAL2	47003174	47003309	0.833113
630860	ENSG00000099910	22	-	0.00719653	0.21102	0.832873	0.999999	KLHL22	20465487	20465541	0.8461
180003	ENSG00000060971	3	-	-0.00591876	-0.211016	0.832875	0.999999	ACAA1	38122897	38122909	1.66686
490657	ENSG00000172366	16	+	0.0161519	0.21102	0.832878	0.999999	MCRIP2	642483	643144	-2.45383
423465	ENSG00000133687	12	-	0.0288031	0.211008	0.832882	0.999999	TMTC1	29518472	29518480	-2.55713
289446	ENSG00000106080	7	-	-0.00928257	-0.210997	0.832894	0.999999	FKBP14	30010587	30014287	0.810028
562665	ENSG00000082397	18	-	-0.00863278	-0.210991	0.832895	0.999999	EPB41L3	5424262	5424359	0.636023
200114	ENSG00000018189	4	+	0.00906569	0.210984	0.832901	0.999999	RUFY3	70806516	70806553	-0.0947405
221056	ENSG00000112992	5	+	-0.00596216	-0.210982	0.832902	0.999999	NNT	43644745	43644802	1.42261
529534	ENSG00000198336	17	+	-0.0167642	-0.210983	0.832903	0.999999	MYL4	47221732	47221796	0.413415
545959	ENSG00000073584	17	-	-0.0110467	-0.210981	0.832903	0.999999	SMARCE1	40636527	40636831	-1.0456
536149	ENSG00000224877	17	+	0.0118774	0.210982	0.832906	0.999999	NDUFAF8	81239944	81240439	-0.445126
568542	ENSG00000133275	19	+	-0.00735981	-0.210975	0.832908	0.999999	CSNK1G2	1979757	1979835	1.00318
178796	ENSG00000131374	3	-	0.00558383	0.210962	0.832917	0.999999	TBC1D5	17508549	17508605	2.02402
601747	ENSG00000213020	19	-	-0.0149274	-0.210931	0.832943	0.999999	ZNF611	52707421	52707468	-2.34476
531751	ENSG00000108384	17	+	0.0124684	0.210928	0.832945	0.999999	RAD51C	58709912	58709990	-0.87278
435306	ENSG00000212694	12	-	-0.0114913	-0.210927	0.832947	0.999999	LINC01089	121795990	121796190	-0.896467
469719	ENSG00000137801	15	+	0.0167704	0.210924	0.832948	0.999999	THBS1	39583988	39584187	0.0523954
531572	ENSG00000153944	17	+	0.0139077	0.210922	0.832949	0.999999	MSI2	57262115	57262150	-2.03064
529427	ENSG00000073969	17	+	0.00437753	0.210923	0.83295	0.999999	NSF	46756060	46757464	3.45836
343376	ENSG00000160563	9	-	0.00921211	0.21092	0.832953	0.999999	MED27	132077442	132077586	0.362849
486382	ENSG00000213614	15	-	-0.00518604	-0.210915	0.832955	0.999999	HEXA	72350580	72350650	2.29559
524547	ENSG00000109046	17	+	-0.00487697	-0.210907	0.832961	0.999999	WSB1	27301881	27301950	3.22457
338269	ENSG00000135048	9	-	0.00485786	0.210889	0.832974	0.999999	CEMIP2	71714934	71715089	2.63678
195282	ENSG00000133256	4	+	0.0140089	0.210875	0.832988	0.999999	PDE6B	666531	666614	-1.46522
349954	ENSG00000138286	10	+	0.00957978	0.210871	0.83299	0.999999	FAM149B1	73228107	73228160	-0.31935
514696	ENSG00000070761	16	-	-0.00748074	-0.210871	0.832991	0.999999	CFAP20	58129032	58129300	0.652109
228312	ENSG00000253731	5	+	-0.0212796	-0.210889	0.832992	0.999999	PCDHGA6	141373993	141376507	-0.89353
228313	ENSG00000253731	5	+	0.0212796	0.210889	0.832992	0.999999	PCDHGA6	141376508	141379642	-1.34651
349468	ENSG00000156515	10	+	0.00802375	0.210864	0.832995	0.999999	HK1	69394950	69395105	2.50553
539371	ENSG00000132514	17	-	-0.0107472	-0.210866	0.832995	0.999999	CLEC10A	7075731	7075885	0.431134
442107	ENSG00000121390	13	-	-0.00488732	-0.210863	0.832995	0.999999	PSPC1	19759323	19759346	2.68601
146565	ENSG00000114988	2	-	0.0098719	0.210855	0.833002	0.999999	LMAN2L	96733519	96733601	-0.373398
77595	ENSG00000132676	1	+	-0.00550053	-0.21085	0.833005	0.999999	DAP3	155729341	155729366	2.02607
425585	ENSG00000123416	12	-	-0.00542913	-0.210849	0.833007	0.999999	TUBA1B	49129268	49129285	3.37073
421706	ENSG00000205809	12	-	0.021232	0.210846	0.833011	0.999999	KLRC2	10433791	10433869	-1.68452
569734	ENSG00000130255	19	+	0.00742862	0.210843	0.833012	0.999999	RPL36	5691319	5691390	4.73274
174495	ENSG00000114416	3	+	0.0070098	0.210835	0.833017	0.999999	FXR1	180976283	180976378	1.19655
444142	ENSG00000102445	13	-	-0.00820513	-0.210834	0.833018	0.999999	RUBCNL	46349286	46349347	1.5017
631681	ENSG00000138867	22	-	0.0301869	0.210831	0.83302	0.999999	GUCD1	24555126	24555136	-2.79141
102872	ENSG00000196369	1	-	0.0113388	0.210835	0.833021	0.999999	SRGAP2B	144905859	144906039	-0.170627
257907	ENSG00000146457	6	+	-0.00482217	-0.210827	0.833024	0.999999	WTAP	159743695	159743792	3.03474
78020	ENSG00000143294	1	+	-0.00925987	-0.210827	0.833025	0.999999	PRCC	156800374	156800497	-0.0481121
587849	ENSG00000167671	19	-	-0.0141885	-0.210823	0.833027	0.999999	UBXN6	4446283	4446413	2.7065
511867	ENSG00000177548	16	-	-0.0127024	-0.21081	0.833037	0.999999	RABEP2	28914490	28914573	-1.5786
121612	ENSG00000115350	2	+	0.0165484	0.210809	0.83304	0.999999	POLE4	74969732	74970128	-2.2814
394878	ENSG00000172663	11	-	0.0128089	0.210807	0.83304	0.999999	TMEM134	67464623	67464661	-1.52662
482911	ENSG00000166200	15	-	-0.0132641	-0.210804	0.833042	0.999999	COPS2	49155525	49155590	-0.190786
140186	ENSG00000163795	2	-	-0.0143751	-0.210806	0.833042	0.999999	ZNF513	27380249	27380444	-2.17682
168226	ENSG00000144802	3	+	0.00498528	0.210802	0.833043	0.999999	NFKBIZ	101854578	101854647	2.79058
204459	ENSG00000164163	4	+	-0.0096006	-0.2108	0.833044	0.999999	ABCE1	145123306	145123327	0.435003
198065	ENSG00000065882	4	+	0.00587067	0.210783	0.833057	0.999999	TBC1D1	38044474	38044490	1.90379
74520	ENSG00000198019	1	+	0.0145546	0.210784	0.833057	0.999999	FCGR1B	121087362	121087386	-0.455648
377853	ENSG00000184154	11	+	0.0215482	0.2108	0.833061	0.999999	LRTOMT	72095379	72095565	-2.29564
377866	ENSG00000184154	11	+	-0.0215482	-0.2108	0.833061	0.999999	LRTOMT	72096136	72096722	-2.17857
413882	ENSG00000136040	12	+	-0.00530473	-0.210776	0.833063	0.999999	PLXNC1	94259610	94259691	4.03849
345459	ENSG00000134453	10	+	-0.00537558	-0.210776	0.833063	0.999999	RBM17	6109986	6110059	2.07564
312073	ENSG00000253982	8	-	0.0192186	0.21078	0.833068	0.999999	AC100810.1	1761990	1762080	0.280996
382641	ENSG00000256269	11	+	-0.0123774	-0.21076	0.833076	0.999999	HMBS	119093110	119093290	0.297815
304715	ENSG00000147526	8	+	-0.01345	-0.210759	0.833076	0.999999	TACC1	38788247	38788291	-1.92413
435178	ENSG00000089053	12	-	-0.0048683	-0.210756	0.833078	0.999999	ANAPC5	121335683	121335723	2.59111
179495	ENSG00000144645	3	-	-0.0196456	-0.210757	0.833078	0.999999	OSBPL10	31980899	31980946	-2.26372
141381	ENSG00000138050	2	-	-0.00923006	-0.210753	0.833082	0.999999	THUMPD2	39769758	39770013	0.216245
527255	ENSG00000131748	17	+	-0.00670108	-0.210749	0.833084	0.999999	STARD3	39659461	39659553	1.05712
332707	ENSG00000107164	9	+	-0.00612636	-0.210749	0.833085	0.999999	FUBP3	130617797	130617895	1.29626
576187	ENSG00000126261	19	+	-0.00600635	-0.210744	0.833088	0.999999	UBA2	34466878	34467014	2.15576
555663	ENSG00000182446	17	-	0.00577074	0.210743	0.833088	0.999999	NPLOC4	81569016	81569064	1.71104
608972	ENSG00000224397	20	+	-0.00918555	-0.210748	0.833089	0.999999	SMIM25	50278428	50279037	1.1539
214121	ENSG00000138777	4	-	-0.00784145	-0.210742	0.833089	0.999999	PPA2	105438015	105438036	1.02952
275670	ENSG00000065883	7	+	0.00547048	0.210735	0.833095	0.999999	CDK13	40060820	40062510	2.16562
137096	ENSG00000168397	2	+	-0.0128028	-0.210734	0.833096	0.999999	ATG4B	241654706	241655002	-1.578
606507	ENSG00000078747	20	+	-0.00420472	-0.210723	0.833104	0.999999	ITCH	34442208	34442303	3.08644
246359	ENSG00000124784	6	+	-0.00813541	-0.210723	0.833105	0.999999	RIOK1	7405249	7405355	0.357556
174261	ENSG00000242539	3	+	-0.0141061	-0.210728	0.833106	0.999999	AC007620.2	179397708	179397922	-1.23551
138574	ENSG00000134318	2	-	-0.00822803	-0.210721	0.833106	0.999999	ROCK2	11194256	11194344	0.254201
138829	ENSG00000163029	2	-	0.00752828	0.210717	0.833109	0.999999	SMC6	17678965	17682016	1.27289
336215	ENSG00000107201	9	-	0.00738531	0.210717	0.83311	0.999999	DDX58	32487945	32488203	3.94948
119491	ENSG00000143947	2	+	0.00824241	0.210699	0.833123	0.999999	RPS27A	55234960	55234962	4.74949
249891	ENSG00000231500	6	+	0.0147224	0.2107	0.833124	0.999999	RPS18	33276067	33276175	1.34617
433823	ENSG00000089009	12	-	0.0133414	0.210695	0.833126	0.999999	RPL6	112408657	112408952	0.624304
565633	ENSG00000141644	18	-	-0.0132705	-0.210692	0.833129	0.999999	MBD1	50275729	50275834	-2.29092
499953	ENSG00000051108	16	+	-0.00550409	-0.210691	0.833129	0.999999	HERPUD1	56943558	56943599	1.77138
535172	ENSG00000184640	17	+	-0.00550326	-0.21069	0.833129	0.999999	2021-09-09	77490742	77490807	2.80474
91313	ENSG00000244038	1	-	-0.00485687	-0.21069	0.833131	0.999999	DDOST	20654614	20654707	3.41461
628849	ENSG00000188677	22	+	-0.0164989	-0.210689	0.833132	0.999999	PARVB	44024302	44024451	-2.45428
541354	ENSG00000141027	17	-	-0.00591248	-0.210687	0.833132	0.999999	NCOR1	16091863	16091918	1.85643
268666	ENSG00000111897	6	-	0.00535517	0.210689	0.833134	0.999999	SERINC1	122454151	122454230	3.92633
284826	ENSG00000257335	7	+	-0.0122899	-0.210674	0.833142	0.999999	MGAM	142094747	142094773	1.4779
346603	ENSG00000148444	10	+	-0.0142085	-0.210677	0.833142	0.999999	COMMD3	22320288	22320303	-1.38134
621582	ENSG00000159131	21	-	0.0069964	0.210672	0.833144	0.999999	GART	33528563	33528604	0.702886
138862	ENSG00000163029	2	-	0.0133857	0.210665	0.833149	0.999999	SMC6	17753626	17753773	-1.18688
278929	ENSG00000135218	7	+	0.00637597	0.210661	0.833153	0.999999	CD36	80646727	80646860	3.81986
459368	ENSG00000213983	14	-	0.0140222	0.210655	0.833157	0.999999	AP1G2	23567320	23567324	-2.23246
343430	ENSG00000125485	9	-	-0.00854331	-0.210654	0.833158	0.999999	DDX31	132594386	132595112	0.227136
95968	ENSG00000159588	1	-	-0.0153188	-0.210652	0.833161	0.999999	CCDC17	45623440	45623556	-2.10621
579833	ENSG00000105429	19	+	-0.0133093	-0.210653	0.83317	0.999999	MEGF8	42377803	42378699	-0.751829
621889	ENSG00000236830	21	-	0.0179431	0.210653	0.83317	0.999999	CBR3-AS1	36132803	36133074	-2.3049
337079	ENSG00000137076	9	-	0.0081375	0.210637	0.833171	0.999999	TLN1	35714239	35714373	3.23431
141985	ENSG00000138081	2	-	-0.00567773	-0.210635	0.833173	0.999999	FBXO11	47832572	47832678	1.97382
170559	ENSG00000163913	3	+	0.0138409	0.210635	0.833173	0.999999	IFT122	129481530	129481694	-1.54541
83873	ENSG00000203710	1	+	-0.00773561	-0.210617	0.833187	0.999999	CR1	207523611	207524009	2.83774
202632	ENSG00000138802	4	+	0.0045077	0.210613	0.83319	0.999999	SEC24B	109462901	109463644	3.20274
566616	ENSG00000119537	18	-	-0.00924828	-0.210608	0.833195	0.999999	KDSR	63335257	63335358	-0.0770287
491574	ENSG00000095906	16	+	0.0106008	0.210603	0.833198	0.999999	NUBP2	1784803	1785638	-0.482784
111313	ENSG00000143486	1	-	0.00841233	0.210598	0.833202	0.999999	EIF2D	206612287	206612450	0.114127
526023	ENSG00000010244	17	+	0.00472624	0.210594	0.833205	0.999999	ZNF207	32369783	32369860	2.89091
249164	ENSG00000204420	6	+	-0.0210011	-0.210583	0.833217	0.999999	MPIG6B	31724765	31724844	-2.22862
223209	ENSG00000113161	5	+	-0.00568515	-0.210578	0.833217	0.999999	HMGCR	75355365	75355522	1.90089
207344	ENSG00000159692	4	-	-0.00561962	-0.210576	0.833219	0.999999	CTBP1	1238183	1238337	2.60232
342597	ENSG00000160408	9	-	-0.0159431	-0.210581	0.833221	0.999999	ST6GALNAC6	127905349	127905408	-2.00407
398940	ENSG00000152404	11	-	-0.0135209	-0.210574	0.833222	0.999999	CWF19L2	107348711	107348936	-1.65509
382532	ENSG00000160695	11	+	0.006923	0.210569	0.833225	0.999999	VPS11	119067823	119068010	0.775138
352979	ENSG00000166197	10	+	-0.00838211	-0.210553	0.833237	0.999999	NOLC1	102160233	102160343	0.102804
590859	ENSG00000161914	19	-	0.0148848	0.210553	0.833241	0.999999	ZNF653	11486987	11487158	-1.5356
243977	ENSG00000072786	5	-	-0.00604754	-0.210543	0.833245	0.999999	STK10	172107780	172107852	2.83091
343291	ENSG00000126882	9	-	0.00737892	0.210543	0.833247	0.999999	FAM78A	131270276	131270459	0.895954
610933	ENSG00000101307	20	-	-0.0125618	-0.210518	0.833265	0.999999	SIRPB1	1571913	1572037	1.73445
314544	ENSG00000133872	8	-	0.00456566	0.210514	0.833268	0.999999	SARAF	30070036	30070059	4.63867
507072	ENSG00000140988	16	-	0.0176981	0.21051	0.833271	0.999999	RPS2	1962060	1962060	-0.756064
260227	ENSG00000168405	6	-	-0.0064941	-0.210492	0.833285	0.999999	CMAHP	25137620	25137823	1.61969
463604	ENSG00000165861	14	-	-0.0111557	-0.210489	0.833288	0.999999	ZFYVE1	72969757	72970877	-0.739788
182252	ENSG00000172053	3	-	-0.0124937	-0.210479	0.833294	0.999999	QARS	49098481	49098524	-1.9748
312044	ENSG00000104714	8	-	-0.00806025	-0.210479	0.833295	0.999999	ERICH1	673767	673843	1.54456
253726	ENSG00000083097	6	+	0.00836563	0.210477	0.833296	0.999999	DOP1A	83168472	83168719	0.0917908
585802	ENSG00000083845	19	+	0.00768439	0.210468	0.833304	0.999999	RPS5	58394682	58394736	4.53554
583200	ENSG00000168995	19	+	0.00836591	0.210469	0.833304	0.999999	SIGLEC7	51145855	51146121	0.819421
113629	ENSG00000059588	1	-	-0.00881527	-0.210456	0.833313	0.999999	TARBP1	234406100	234406380	0.0402055
131994	ENSG00000119004	2	+	0.00642758	0.210454	0.833315	0.999999	CYP20A1	203289765	203289876	1.17138
164624	ENSG00000178057	3	+	-0.00607357	-0.210443	0.833325	0.999999	NDUFAF3	49023177	49023287	2.10655
379049	ENSG00000087884	11	+	0.015623	0.210453	0.833326	0.999999	AAMDC	77872175	77872352	-1.47075
637265	ENSG00000008086	X	+	0.0133819	0.210433	0.833331	0.999999	CDKL5	18506935	18506973	-1.42782
438312	ENSG00000133103	13	+	0.0122596	0.210433	0.833331	0.999999	COG6	39687632	39687707	-1.18395
292699	ENSG00000049541	7	-	-0.00673591	-0.21043	0.833334	0.999999	RFC2	74243146	74243246	1.04653
550600	ENSG00000141378	17	-	0.00889262	0.210432	0.833336	0.999999	PTRH2	59699877	59700189	0.0801156
374733	ENSG00000173153	11	+	-0.0108798	-0.210428	0.833336	0.999999	ESRRA	64315891	64316029	-1.00689
261063	ENSG00000137312	6	-	-0.0140287	-0.210424	0.833338	0.999999	FLOT1	30730728	30730918	-1.32118
647733	ENSG00000180182	X	-	-0.0083191	-0.210421	0.83334	0.999999	MED14	40671861	40671972	0.338275
386316	ENSG00000132256	11	-	-0.0103777	-0.21042	0.833341	0.999999	TRIM5	5665420	5665655	-0.26588
649227	ENSG00000086758	X	-	0.00820641	0.210414	0.833345	0.999999	HUWE1	53562831	53562929	0.879452
431015	ENSG00000139318	12	-	-0.00770192	-0.210417	0.833345	0.999999	DUSP6	89351026	89351171	1.35493
162742	ENSG00000114739	3	+	0.0152257	0.210412	0.83335	0.999999	ACVR2B	38479128	38479271	-1.78906
568151	ENSG00000099622	19	+	0.00485222	0.210401	0.833355	0.999999	CIRBP	1271030	1271036	3.63683
472005	ENSG00000081014	15	+	-0.00809093	-0.2104	0.833357	0.999999	AP4E1	50948020	50948159	0.392335
359754	ENSG00000151150	10	-	-0.0125116	-0.210398	0.833357	0.999999	ANK3	60056000	60056036	-0.762316
86373	ENSG00000186197	1	+	0.01759	0.210411	0.833359	0.999999	EDARADD	236484469	236484837	-1.69848
467259	ENSG00000185024	14	-	-0.0130451	-0.210386	0.833367	0.999999	BRF1	105221821	105221884	-1.85981
567837	ENSG00000064666	19	+	-0.0122598	-0.210385	0.833369	0.999999	CNN2	1032697	1032921	0.248495
477654	ENSG00000196547	15	+	-0.00627201	-0.210379	0.833372	0.999999	MAN2A2	90920077	90920110	2.02801
632807	ENSG00000133422	22	-	0.00799598	0.210379	0.833373	0.999999	MORC2	30926611	30926871	0.317852
434987	ENSG00000167272	12	-	-0.0126951	-0.210379	0.833374	0.999999	POP5	120579598	120579625	-1.36956
353571	ENSG00000148700	10	+	-0.0042746	-0.21037	0.833379	0.999999	ADD3	110119315	110119354	3.52206
121395	ENSG00000239779	2	+	-0.0125254	-0.210371	0.83338	0.999999	WBP1	74458639	74458671	-1.27797
496021	ENSG00000122257	16	+	-0.0096195	-0.210369	0.833381	0.999999	RBBP6	24563610	24563664	-0.247478
506486	ENSG00000007376	16	-	0.0142968	0.21037	0.833382	0.999999	RPUSD1	787354	787396	-2.35442
408537	ENSG00000050426	12	+	0.00667028	0.210364	0.833384	0.999999	LETMD1	51056350	51056370	0.967631
371228	ENSG00000283341	11	+	-0.0156016	-0.210364	0.833393	0.999999	AC068205.2	43644266	43644455	-2.10057
416608	ENSG00000089127	12	+	0.016973	0.210354	0.833393	0.999999	OAS1	112908825	112909017	0.438766
99723	ENSG00000154451	1	-	0.00926934	0.210336	0.833407	0.999999	GBP5	89269575	89270754	4.89381
204644	ENSG00000164168	4	+	-0.00578121	-0.210334	0.833409	0.999999	TMEM184C	147624804	147625009	1.78232
649192	ENSG00000086758	X	-	-0.0160037	-0.21033	0.83341	0.999999	HUWE1	53536652	53536667	-2.05341
474658	ENSG00000179361	15	+	0.00899903	0.210331	0.833411	0.999999	ARID3B	74589820	74590003	0.223906
436956	ENSG00000121741	13	+	0.00974153	0.210325	0.833415	0.999999	ZMYM2	20086692	20086746	-0.550988
266601	ENSG00000146282	6	-	0.00654845	0.210324	0.833417	0.999999	RARS2	87564130	87564232	1.38696
431228	ENSG00000102189	12	-	-0.00786041	-0.210317	0.833421	0.999999	EEA1	92798892	92799086	0.598329
334545	ENSG00000181090	9	+	0.00980545	0.210314	0.833423	0.999999	EHMT1	137818113	137818136	-0.313084
241166	ENSG00000170464	5	-	0.0159738	0.210309	0.83343	0.999999	DNAJC18	139425005	139425048	-2.40554
154860	ENSG00000155744	2	-	0.010726	0.210299	0.833435	0.999999	FAM126B	201021448	201021875	-0.412391
582997	ENSG00000161671	19	+	0.0139368	0.210299	0.833437	0.999999	EMC10	50476534	50476598	-2.47574
402238	ENSG00000139044	12	+	-0.0281332	-0.210296	0.833444	0.999999	B4GALNT3	558508	558661	-2.67565
486374	ENSG00000213614	15	-	0.010481	0.210281	0.833449	0.999999	HEXA	72345883	72345889	-0.898124
245427	ENSG00000197226	5	-	-0.00922874	-0.210274	0.833454	0.999999	TBC1D9B	179893425	179893467	-0.206156
332482	ENSG00000136878	9	+	-0.00796955	-0.210271	0.833457	0.999999	USP20	129878338	129878437	0.336487
329229	ENSG00000106799	9	+	0.012524	0.21027	0.833459	0.999999	TGFBR1	99105150	99105302	-1.52206
605822	ENSG00000101294	20	+	0.00748627	0.210264	0.833462	0.999999	HM13	31549207	31549217	0.675375
412574	ENSG00000111596	12	+	-0.0108752	-0.210244	0.833478	0.999999	CNOT2	70294124	70294236	-0.978844
143169	ENSG00000115464	2	-	0.0101005	0.210243	0.833478	0.999999	USP34	61470650	61470690	-0.362839
318774	ENSG00000164944	8	-	0.00576591	0.210242	0.83348	0.999999	VIRMA	94509757	94509940	1.60779
404202	ENSG00000166527	12	+	0.0113388	0.210245	0.833481	0.999999	CLEC4D	8513659	8513760	0.774545
248593	ENSG00000204564	6	+	-0.0135089	-0.210232	0.83349	0.999999	C6orf136	30651384	30651466	-1.31383
430274	ENSG00000111615	12	-	-0.00912947	-0.210224	0.833495	0.999999	KRR1	75501723	75501816	0.886665
114503	ENSG00000185420	1	-	0.00796837	0.210223	0.833495	0.999999	SMYD3	246327201	246327332	0.782017
557649	ENSG00000101558	18	+	-0.014613	-0.210221	0.833497	0.999999	VAPA	9914062	9914062	-2.43092
183998	ENSG00000113812	3	-	-0.00551079	-0.210214	0.833502	0.999999	ACTR8	53871232	53871496	1.73301
164607	ENSG00000178252	3	+	0.00541545	0.210212	0.833503	0.999999	WDR6	49015590	49015945	2.30405
178187	ENSG00000144713	3	-	-0.010639	-0.210188	0.833523	0.999999	RPL32	12839051	12839348	1.04175
226253	ENSG00000155324	5	+	0.0158556	0.210187	0.833524	0.999999	GRAMD2B	126469731	126469788	-2.21055
396294	ENSG00000168014	11	-	0.00845025	0.210184	0.833525	0.999999	C2CD3	74092416	74092588	0.240312
291323	ENSG00000132436	7	-	-0.0118568	-0.210184	0.833526	0.999999	FIGNL1	50446912	50446980	-0.750252
299350	ENSG00000258227	7	-	-0.0149169	-0.210183	0.833528	0.999999	CLEC5A	141930015	141930218	-1.0851
583672	ENSG00000123870	19	+	0.0108889	0.210187	0.833531	0.999999	ZNF137P	52592102	52592228	-0.312335
325465	ENSG00000165006	9	+	0.00718717	0.21018	0.833531	0.999999	UBAP1	34250658	34250759	2.12585
463749	ENSG00000156030	14	-	-0.0123873	-0.210162	0.833543	0.999999	ELMSAN1	73719370	73719381	-1.12769
340683	ENSG00000106771	9	-	-0.0106594	-0.210162	0.833543	0.999999	TMEM245	109085997	109086020	-0.662576
283921	ENSG00000131558	7	+	0.0108765	0.210155	0.833547	0.999999	EXOC4	133396139	133396414	-0.934925
110399	ENSG00000159176	1	-	-0.006876	-0.210152	0.83355	0.999999	CSRP1	201490345	201492499	0.969136
396019	ENSG00000186635	11	-	-0.00741221	-0.210145	0.833555	0.999999	ARAP1	72697598	72697649	1.77218
449226	ENSG00000151413	14	+	0.0119454	0.210146	0.833556	0.999999	NUBPL	31673484	31673508	-1.06435
340789	ENSG00000136810	9	-	0.0084668	0.210146	0.833559	0.999999	TXN	110250820	110250879	2.63504
502268	ENSG00000132600	16	+	0.0112216	0.21014	0.833559	0.999999	PRMT7	68339964	68339968	-0.96966
475587	ENSG00000136381	15	+	0.00738959	0.210139	0.833561	0.999999	IREB2	78466437	78466489	0.775532
471093	ENSG00000092470	15	+	0.00937486	0.210136	0.833564	0.999999	WDR76	43856946	43857163	-0.0293682
487194	ENSG00000169375	15	-	-0.00904265	-0.210133	0.833565	0.999999	SIN3A	75409836	75409991	0.261832
586790	ENSG00000071564	19	-	-0.0111907	-0.210121	0.833574	0.999999	TCF3	1646355	1646427	-0.896876
323225	ENSG00000261236	8	-	0.0131811	0.21012	0.833576	0.999999	BOP1	144264714	144264831	-1.93559
456739	ENSG00000100664	14	+	-0.00431779	-0.210115	0.833579	0.999999	EIF5	103338349	103338472	3.53437
589466	ENSG00000142347	19	-	0.00555738	0.210113	0.83358	0.999999	MYO1F	8552037	8552164	4.78225
528207	ENSG00000108788	17	+	0.0104741	0.210112	0.833582	0.999999	MLX	42569500	42569506	-0.951314
273359	ENSG00000106415	7	+	0.0127313	0.210098	0.833593	0.999999	GLCCI1	8055433	8055435	-1.47775
207265	ENSG00000159674	4	-	-0.0154031	-0.210096	0.833594	0.999999	SPON2	1171383	1171486	-1.73381
530337	ENSG00000136504	17	+	-0.00487486	-0.21009	0.833598	0.999999	KAT7	49815803	49815896	2.27088
568365	ENSG00000115268	19	+	-0.0102906	-0.210087	0.833602	0.999999	RPS15	1438419	1438419	1.31311
554142	ENSG00000182473	17	-	0.0124788	0.21008	0.833606	0.999999	EXOC7	76087942	76088059	-1.78655
95644	ENSG00000117419	1	-	-0.0146052	-0.210059	0.833623	0.999999	ERI3	44354892	44355061	-2.23964
397923	ENSG00000110172	11	-	0.00667048	0.210056	0.833625	0.999999	CHORDC1	90203308	90203427	1.77259
458319	ENSG00000092201	14	-	-0.00591691	-0.210054	0.833627	0.999999	SUPT16H	21371971	21372044	1.48648
153881	ENSG00000198130	2	-	0.007834	0.210035	0.833641	0.999999	HIBCH	190294546	190294630	0.76647
91116	ENSG00000127463	1	-	0.0141426	0.210023	0.833651	0.999999	EMC1	19251415	19251509	-1.75904
452758	ENSG00000100731	14	+	0.00489646	0.210019	0.833654	0.999999	PCNX1	71089192	71089342	3.45788
490147	ENSG00000184277	15	-	-0.0133069	-0.210005	0.833665	0.999999	TM2D3	101651999	101652270	-1.97749
134047	ENSG00000135924	2	+	-0.00908481	-0.210002	0.833667	0.999999	DNAJB2	219283419	219283489	2.23987
144607	ENSG00000114978	2	-	0.00551749	0.210003	0.833668	0.999999	MOB1A	74164022	74165217	1.56817
594241	ENSG00000198521	19	-	-0.0125686	-0.209988	0.833678	0.999999	ZNF43	21836036	21836187	-0.810195
598117	ENSG00000011422	19	-	0.00664446	0.209986	0.83368	0.999999	PLAUR	43665316	43665356	2.29159
426903	ENSG00000139626	12	-	-0.0109042	-0.209985	0.83368	0.999999	ITGB7	53197750	53197871	-1.43994
379230	ENSG00000165494	11	+	-0.00473678	-0.209978	0.833686	0.999999	PCF11	83177085	83177204	2.50643
649701	ENSG00000131089	X	-	0.0139979	0.209972	0.83369	0.999999	ARHGEF9	63637906	63637981	-2.01269
376355	ENSG00000173715	11	+	0.0158881	0.209953	0.833706	0.999999	C11orf80	66748394	66748517	-2.41992
75028	ENSG00000268043	1	+	-0.0187483	-0.20995	0.833708	0.999999	NBPF12	146992712	146992884	-2.50947
123850	ENSG00000071054	2	+	0.0055774	0.209928	0.833725	0.999999	MAP4K4	101831817	101831851	2.05669
462474	ENSG00000126790	14	-	0.0119567	0.209928	0.833726	0.999999	L3HYPDH	59483490	59483679	-0.825965
333548	ENSG00000130558	9	+	0.0266507	0.209941	0.833731	0.999999	OLFM1	135119977	135120911	-2.0977
333537	ENSG00000130558	9	+	-0.0266507	-0.209941	0.833731	0.999999	OLFM1	135095870	135095985	-2.42853
364952	ENSG00000107669	10	-	0.00721897	0.209913	0.833737	0.999999	ATE1	121790227	121790289	0.381474
437032	ENSG00000150459	13	+	-0.0107296	-0.209911	0.833739	0.999999	SAP18	21147167	21147185	-1.02836
532183	ENSG00000141376	17	+	0.00646128	0.209908	0.83374	0.999999	BCAS3	60947219	60947253	1.34816
294160	ENSG00000127980	7	-	0.00780541	0.209908	0.833741	0.999999	PEX1	92506994	92507126	0.505727
351589	ENSG00000180628	10	+	-0.0138463	-0.209909	0.833741	0.999999	PCGF5	91163012	91163081	-0.24621
591475	ENSG00000105612	19	-	-0.00732934	-0.209901	0.833748	0.999999	DNASE2	12876254	12876363	1.67345
557841	ENSG00000141401	18	+	0.00624171	0.209895	0.833751	0.999999	IMPA2	12030517	12030868	2.71818
464256	ENSG00000119638	14	-	0.00569054	0.209889	0.833755	0.999999	NEK9	75118830	75118868	1.35385
435653	ENSG00000090975	12	-	-0.0127752	-0.209886	0.83376	0.999999	PITPNM2	123034545	123034654	-0.787812
484339	ENSG00000140299	15	-	0.00430336	0.20988	0.833763	0.999999	BNIP2	59679592	59679768	4.42588
263647	ENSG00000112195	6	-	-0.00701686	-0.209883	0.833766	0.999999	TREML2	41194425	41194833	2.86003
601323	ENSG00000142512	19	-	0.00945132	0.209863	0.833776	0.999999	SIGLEC10	51414824	51415108	0.930229
537706	ENSG00000174231	17	-	0.0144901	0.209858	0.833779	0.999999	PRPF8	1651981	1652037	-1.69892
501996	ENSG00000038358	16	+	-0.00820373	-0.209858	0.833779	0.999999	EDC4	67878166	67878275	0.239575
113639	ENSG00000059588	1	-	0.00679089	0.209852	0.833784	0.999999	TARBP1	234429136	234429324	1.16627
307097	ENSG00000147601	8	+	-0.00731931	-0.209848	0.833788	0.999999	TERF1	73009206	73012505	1.18537
370848	ENSG00000026508	11	+	0.00572746	0.209843	0.833791	0.999999	CD44	35198247	35198555	2.465
102871	ENSG00000196369	1	-	-0.010922	-0.209847	0.833792	0.999999	SRGAP2B	144905091	144905219	-0.0277769
533899	ENSG00000109066	17	+	-0.0101654	-0.209842	0.833794	0.999999	TMEM104	74837909	74838886	-0.321596
446731	ENSG00000126226	13	-	0.00675759	0.209831	0.833801	0.999999	PCID2	113200427	113200516	1.15891
272165	ENSG00000008018	6	-	-0.0083327	-0.209832	0.833803	0.999999	PSMB1	170535117	170535221	1.47565
531483	ENSG00000121064	17	+	-0.00493347	-0.209816	0.833812	0.999999	SCPEP1	56995565	56995635	3.21175
181597	ENSG00000164054	3	-	0.0142143	0.209813	0.833815	0.999999	SHISA5	48503095	48503193	-0.982483
61567	ENSG00000048707	1	+	-0.0108245	-0.209795	0.833828	0.999999	VPS13D	12478549	12478873	-0.372698
121630	ENSG00000115364	2	+	-0.0116291	-0.209797	0.833829	0.999999	MRPL19	75647220	75647693	-1.32218
250682	ENSG00000146192	6	+	0.00692599	0.209784	0.833837	0.999999	FGD2	37005699	37005885	1.53477
392510	ENSG00000149541	11	-	0.0106316	0.209779	0.833844	0.999999	B3GAT3	62620497	62620671	-0.680029
196128	ENSG00000197386	4	+	0.00670947	0.209775	0.833844	0.999999	HTT	3134401	3134540	1.29278
328118	ENSG00000135040	9	+	-0.00665838	-0.20977	0.833848	0.999999	NAA35	85962013	85962180	1.06513
306687	ENSG00000213865	8	+	0.0096509	0.20977	0.833851	0.999999	C8orf44	66680025	66680392	0.12523
352127	ENSG00000138185	10	+	0.00949239	0.209762	0.833854	0.999999	ENTPD1	95755652	95755746	-0.161112
615039	ENSG00000196562	20	-	0.00911389	0.209754	0.833861	0.999999	SULF2	47661434	47661616	1.1449
433283	ENSG00000111229	12	-	-0.00516683	-0.209744	0.833869	0.999999	ARPC3	110436658	110436664	4.7615
78633	ENSG00000026751	1	+	0.00756722	0.209742	0.833871	0.999999	SLAMF7	160749821	160750093	2.51013
566190	ENSG00000066926	18	-	-0.0252471	-0.209739	0.833873	0.999999	FECH	57580055	57580072	-0.0156946
610896	ENSG00000196209	20	-	-0.00747765	-0.209736	0.833875	0.999999	SIRPB2	1478266	1478359	2.00067
163918	ENSG00000144791	3	+	-0.00998135	-0.209733	0.833879	0.999999	LIMD1	45636150	45636251	-0.315989
424960	ENSG00000079387	12	-	-0.0121593	-0.209725	0.833884	0.999999	SENP1	48080093	48080500	-1.66046
511789	ENSG00000196502	16	-	-0.0086517	-0.209717	0.83389	0.999999	SULT1A1	28608291	28608388	2.23798
299029	ENSG00000006459	7	-	0.00479577	0.209716	0.833891	0.999999	KDM7A	140139105	140139190	2.32958
409078	ENSG00000063046	12	+	0.0058314	0.209712	0.833894	0.999999	EIF4B	53018798	53018859	3.93462
397642	ENSG00000073921	11	-	0.00419717	0.209706	0.833897	0.999999	PICALM	86012281	86012328	4.86737
653292	ENSG00000129680	X	-	0.0107368	0.209705	0.8339	0.999999	MAP7D3	136232098	136232220	-0.600583
271401	ENSG00000213071	6	-	0.0118714	0.209702	0.833902	0.999999	LPAL2	160484064	160484245	-0.516241
632586	ENSG00000099995	22	-	-0.0154666	-0.2097	0.833903	0.999999	SF3A1	30346221	30346311	-1.96545
140507	ENSG00000158089	2	-	0.0176569	0.209695	0.833907	0.999999	GALNT14	30942201	30942304	-2.07249
554989	ENSG00000108679	17	-	-0.0165446	-0.209695	0.833909	0.999999	LGALS3BP	78972648	78972704	-2.46588
393945	ENSG00000162241	11	-	0.01043	0.209689	0.833912	0.999999	SLC25A45	65380990	65381587	-0.41416
317111	ENSG00000140396	8	-	-0.00550585	-0.209688	0.833912	0.999999	NCOA2	70128702	70128747	2.0499
365809	ENSG00000130640	10	-	-0.00842025	-0.209676	0.833922	0.999999	TUBGCP2	133299427	133299434	0.216381
424797	ENSG00000061273	12	-	-0.0125268	-0.209674	0.833922	0.999999	HDAC7	47797017	47797106	-1.39965
90009	ENSG00000198793	1	-	0.0072391	0.20967	0.833926	0.999999	MTOR	11240303	11240547	0.46965
113725	ENSG00000054267	1	-	0.007462	0.209669	0.833927	0.999999	ARID4B	235180139	235181070	0.825028
74046	ENSG00000163399	1	+	0.00528355	0.209667	0.833929	0.999999	ATP1A1	116384783	116384842	2.27512
384795	ENSG00000185187	11	-	-0.00730338	-0.20966	0.833934	0.999999	SIGIRR	414823	414923	0.978251
505625	ENSG00000141002	16	+	-0.0065273	-0.209658	0.833935	0.999999	TCF25	89893768	89893788	1.35362
453540	ENSG00000170345	14	+	-0.0170073	-0.20965	0.833943	0.999999	FOS	75279124	75279128	-2.00696
66243	ENSG00000084070	1	+	-0.00704816	-0.209631	0.833958	0.999999	SMAP2	40415370	40415381	3.24275
430068	ENSG00000133858	12	-	-0.00559474	-0.209627	0.833959	0.999999	ZFC3H1	71609698	71610109	2.33393
281086	ENSG00000146828	7	+	0.0144149	0.20962	0.833965	0.999999	SLC12A9	100852836	100852839	-2.47506
467332	ENSG00000211893	14	-	0.0190737	0.209624	0.833968	0.999999	IGHG2	105643623	105643949	0.485128
212100	ENSG00000138668	4	-	0.0046885	0.209613	0.833971	0.999999	HNRNPD	82357313	82357392	2.923
112370	ENSG00000143498	1	-	-0.0117356	-0.209598	0.833983	0.999999	TAF1A	222579759	222579825	-0.844006
374535	ENSG00000149761	11	+	0.00799705	0.209593	0.833987	0.999999	NUDT22	64229850	64229983	0.635054
557561	ENSG00000128791	18	+	-0.00993136	-0.209593	0.833993	0.999999	TWSG1	9400818	9402420	0.0950297
514675	ENSG00000166188	16	-	0.00793987	0.209598	0.833994	0.999999	ZNF319	57994668	57998058	2.59883
120999	ENSG00000135636	2	+	0.0112654	0.20958	0.833996	0.999999	DYSF	71667376	71667515	0.499945
636212	ENSG00000182378	X	+	-0.0160056	-0.209577	0.834	0.999999	PLCXD1	288830	288869	-2.48352
244614	ENSG00000146094	5	-	0.00756839	0.209561	0.834012	0.999999	DOK3	177508784	177508877	1.42035
606000	ENSG00000101336	20	+	-0.00585197	-0.209553	0.834018	0.999999	HCK	32099004	32099135	4.80732
77708	ENSG00000160789	1	+	-0.0126849	-0.209549	0.834021	0.999999	LMNA	156134805	156134820	-0.648602
574451	ENSG00000221983	19	+	0.00582332	0.209547	0.834022	0.999999	UBA52	18573662	18573748	7.78509
286781	ENSG00000009335	7	+	-0.0047299	-0.209541	0.834027	0.999999	UBE3C	157183878	157184029	2.30949
211979	ENSG00000163297	4	-	0.00461518	0.209535	0.834031	0.999999	ANTXR2	80033472	80033570	3.49671
215049	ENSG00000164109	4	-	0.0139565	0.209539	0.834034	0.999999	MAD2L1	120059828	120060290	-0.664499
334670	ENSG00000181404	9	-	-0.018249	-0.209538	0.834037	0.999999	WASHC1	16965	17166	-1.50112
324967	ENSG00000188352	9	+	-0.00988938	-0.209526	0.834038	0.999999	FOCAD	20944627	20944717	-0.209751
244348	ENSG00000160883	5	-	0.00651926	0.209504	0.834056	0.999999	HK3	176890822	176890941	2.87237
531993	ENSG00000062716	17	+	-0.0047811	-0.209496	0.834062	0.999999	VMP1	59765112	59765138	4.31136
426141	ENSG00000110925	12	-	-0.0127626	-0.209485	0.834072	0.999999	CSRNP2	51073928	51073974	-1.38262
578383	ENSG00000179134	19	+	0.0143348	0.209481	0.834074	0.999999	SAMD4B	39376437	39376495	-1.43096
148772	ENSG00000169967	2	-	0.00456976	0.209474	0.83408	0.999999	MAP3K2	127329921	127330008	3.44744
304636	ENSG00000085788	8	+	0.00761853	0.20947	0.834082	0.999999	DDHD2	38260814	38260901	0.346549
452789	ENSG00000197555	14	+	-0.0132077	-0.209468	0.834084	0.999999	SIPA1L1	71414015	71414102	-1.0627
247527	ENSG00000010704	6	+	-0.0144921	-0.209469	0.834085	0.999999	HFE	26094369	26094403	-1.83227
282613	ENSG00000004866	7	+	-0.0151546	-0.209455	0.834094	0.999999	ST7	117190933	117190936	-2.12406
310411	ENSG00000132294	8	+	-0.0116825	-0.209452	0.834096	0.999999	EFR3A	131938225	131938315	-1.50047
616255	ENSG00000101191	20	-	-0.00482646	-0.209451	0.834097	0.999999	DIDO1	62905887	62906100	2.77146
528954	ENSG00000161692	17	+	0.0219263	0.209472	0.834098	0.999999	DBF4B	44729905	44730096	-2.31733
528960	ENSG00000161692	17	+	-0.0219263	-0.209472	0.834098	0.999999	DBF4B	44731423	44732177	-2.00563
317109	ENSG00000140396	8	-	-0.00456345	-0.20945	0.834098	0.999999	NCOA2	70126813	70127047	3.37742
258650	ENSG00000112592	6	+	0.009801	0.209448	0.834101	0.999999	TBP	170564545	170564632	-0.353769
399460	ENSG00000150782	11	-	-0.0129937	-0.209449	0.834101	0.999999	IL18	112143596	112143682	-0.993701
477310	ENSG00000140575	15	+	0.00525582	0.209414	0.834126	0.999999	IQGAP1	90426152	90426266	5.03888
77603	ENSG00000132676	1	+	-0.00903878	-0.209413	0.834127	0.999999	DAP3	155736758	155736945	-0.30938
344222	ENSG00000148396	9	-	-0.0147152	-0.209413	0.834127	0.999999	SEC16A	136455601	136455793	-1.84714
477629	ENSG00000196547	15	+	-0.00824898	-0.209411	0.834128	0.999999	MAN2A2	90913375	90913406	0.705111
637630	ENSG00000130741	X	+	-0.0104801	-0.209399	0.834138	0.999999	EIF2S3	24062575	24062626	-1.02667
364177	ENSG00000119927	10	-	-0.0105021	-0.209387	0.834148	0.999999	GPAM	112168312	112168524	-0.469274
180023	ENSG00000060971	3	-	-0.00611082	-0.209384	0.834149	0.999999	ACAA1	38131596	38131638	1.47902
526365	ENSG00000006125	17	+	0.00681708	0.209383	0.83415	0.999999	AP2B1	35594008	35594030	1.42966
511872	ENSG00000177548	16	-	0.0148545	0.209376	0.834157	0.999999	RABEP2	28917837	28917929	-2.16805
313087	ENSG00000198791	8	-	0.00556921	0.209375	0.834157	0.999999	CNOT7	17231570	17232328	2.25017
238956	ENSG00000134986	5	-	-0.0121933	-0.20937	0.834161	0.999999	NREP	111730806	111730867	-1.0574
466436	ENSG00000140105	14	-	-0.00721608	-0.209364	0.834165	0.999999	WARS	100354539	100354559	2.97427
451287	ENSG00000050130	14	+	-0.00566854	-0.209363	0.834166	0.999999	JKAMP	59495153	59495224	2.08349
654571	ENSG00000196924	X	-	0.00704315	0.209362	0.834166	0.999999	FLNA	154364022	154364165	4.17397
95224	ENSG00000127124	1	-	-0.0171214	-0.209362	0.834168	0.999999	HIVEP3	41848871	41849089	-1.98899
114280	ENSG00000143702	1	-	-0.00778707	-0.209359	0.834168	0.999999	CEP170	243253102	243253320	0.463361
528072	ENSG00000033627	17	+	0.0151836	0.209358	0.834169	0.999999	ATP6V0A1	42494474	42494589	-2.10469
554340	ENSG00000129667	17	-	0.0125744	0.209358	0.83417	0.999999	RHBDF2	76477288	76477298	-1.14294
218887	ENSG00000180104	5	+	-0.00723897	-0.209352	0.834175	0.999999	EXOC3	466727	467285	0.846654
627582	ENSG00000279738	22	+	0.0095935	0.20935	0.834182	0.999999	AL022311.1	37889408	37891346	-0.22087
366289	ENSG00000099849	11	+	0.0125856	0.209341	0.834184	0.999999	RASSF7	562079	562083	-1.27307
136591	ENSG00000142327	2	+	-0.00805476	-0.209336	0.834187	0.999999	RNPEPL1	240575030	240575073	0.695637
358860	ENSG00000239883	10	-	0.0077891	0.20933	0.834193	0.999999	PARGP1	45910549	45910706	0.624023
101698	ENSG00000155366	1	-	0.00793157	0.209327	0.834195	0.999999	RHOC	112702588	112702605	1.6414
370713	ENSG00000135372	11	+	-0.00790097	-0.209323	0.834197	0.999999	NAT10	34146720	34146903	0.254736
126912	ENSG00000048991	2	+	-0.0151921	-0.209316	0.834202	0.999999	R3HDM1	135651775	135651940	-2.26813
332512	ENSG00000148358	9	+	-0.00649892	-0.209312	0.834206	0.999999	GPR107	130101106	130101223	1.289
608628	ENSG00000101017	20	+	-0.01199	-0.209312	0.834207	0.999999	CD40	46126640	46126701	-0.577837
451597	ENSG00000100644	14	+	-0.0060642	-0.209304	0.834212	0.999999	HIF1A	61727633	61727649	2.58097
286364	ENSG00000013374	7	+	0.0054339	0.209301	0.834215	0.999999	NUB1	151367861	151367968	2.27376
500291	ENSG00000159618	16	+	-0.0120148	-0.209292	0.834222	0.999999	ADGRG5	57566599	57566751	-0.595041
203471	ENSG00000138688	4	+	-0.00507222	-0.209289	0.834223	0.999999	KIAA1109	122318147	122318270	2.54882
651893	ENSG00000068366	X	-	-0.00487973	-0.20929	0.834223	0.999999	ACSL4	109668101	109668273	3.17938
265532	ENSG00000168216	6	-	0.00626308	0.209284	0.834227	0.999999	LMBRD1	69794670	69796153	2.04735
80121	ENSG00000117523	1	+	0.00610686	0.209283	0.834228	0.999999	PRRC2C	171583956	171584187	2.51376
97252	ENSG00000116209	1	-	0.00548475	0.209277	0.834234	0.999999	TMEM59	54053000	54053192	3.1861
436720	ENSG00000072609	12	-	-0.010598	-0.209264	0.834243	0.999999	CHFR	132872189	132872284	-0.858124
636680	ENSG00000004961	X	+	-0.0116375	-0.209266	0.834244	0.999999	HCCS	11111461	11111518	-1.37278
527549	ENSG00000188895	17	+	0.00826448	0.20926	0.834246	0.999999	MSL1	40131991	40132033	0.341145
209706	ENSG00000124406	4	-	-0.00558558	-0.209257	0.834248	0.999999	ATP8A1	42503450	42503514	2.16201
561330	ENSG00000166401	18	+	0.00705996	0.209257	0.834251	0.999999	SERPINB8	63983648	63983721	1.03086
601459	ENSG00000161551	19	-	0.0134622	0.209254	0.834252	0.999999	ZNF577	51878397	51878400	-1.59552
206623	ENSG00000109762	4	+	0.00843033	0.209248	0.834256	0.999999	SNX25	185267029	185267155	0.562958
461574	ENSG00000012983	14	-	0.00812057	0.209243	0.834259	0.999999	MAP4K5	50486146	50486194	0.554583
131277	ENSG00000196141	2	+	0.0174162	0.209243	0.83426	0.999999	SPATS2L	200469914	200469960	-1.88624
177541	ENSG00000070950	3	-	0.012748	0.209243	0.83426	0.999999	RAD18	8881420	8881459	-1.30973
451288	ENSG00000050130	14	+	-0.0107243	-0.209239	0.834263	0.999999	JKAMP	59495225	59495305	-1.0824
457497	ENSG00000226777	14	+	-0.0187198	-0.209234	0.834268	0.999999	FAM30A	105917979	105918435	-2.2347
84893	ENSG00000186205	1	+	-0.0154524	-0.209225	0.834275	0.999999	2021-03-01	220798832	220798905	-1.19766
614400	ENSG00000132823	20	-	0.00564314	0.209202	0.834295	0.999999	OSER1	44202961	44203074	2.77738
267719	ENSG00000135535	6	-	-0.0120844	-0.209193	0.834299	0.999999	CD164	109382445	109382457	-1.24261
154450	ENSG00000144381	2	-	0.00545204	0.20919	0.834301	0.999999	HSPD1	197486586	197487198	2.63555
90864	ENSG00000117115	1	-	0.0107145	0.209189	0.834302	0.999999	PADI2	17092408	17092533	1.89252
276503	ENSG00000185811	7	+	0.00634498	0.209185	0.834305	0.999999	IKZF1	50318406	50318567	1.76469
380758	ENSG00000166266	11	+	-0.00766724	-0.209184	0.834306	0.999999	CUL5	108070096	108070189	0.917859
70433	ENSG00000117054	1	+	-0.00762358	-0.20918	0.834309	0.999999	ACADM	75733542	75733628	1.20384
94477	ENSG00000163875	1	-	0.00574949	0.209177	0.834312	0.999999	MEAF6	37509278	37509323	1.90032
633015	ENSG00000241878	22	-	-0.0140487	-0.209145	0.834336	0.999999	PISD	31662144	31662180	-1.51561
553443	ENSG00000125447	17	-	0.0153667	0.209144	0.834336	0.999999	GGA3	75238965	75238985	-2.38513
144816	ENSG00000204822	2	-	-0.0143987	-0.209155	0.834336	0.999999	MRPL53	74472471	74472547	-1.7591
161884	ENSG00000163527	3	+	-0.00578774	-0.209141	0.834339	0.999999	STT3B	31619786	31619830	2.35992
363684	ENSG00000138172	10	-	0.00672806	0.209139	0.834342	0.999999	CALHM2	103446789	103447568	1.89158
443407	ENSG00000102710	13	-	0.00567827	0.209137	0.834342	0.999999	SUPT20H	37047878	37047936	1.89821
180851	ENSG00000163820	3	-	-0.00819992	-0.209137	0.834343	0.999999	FYCO1	45931071	45931281	0.330916
111780	ENSG00000198468	1	-	-0.0176704	-0.20914	0.834348	0.999999	FLVCR1-DT	212852108	212854309	-1.08036
241998	ENSG00000133706	5	-	-0.0063636	-0.209123	0.834353	0.999999	LARS	146129082	146129082	1.12629
490013	ENSG00000131876	15	-	0.013709	0.209115	0.834359	0.999999	SNRPA1	101285061	101285130	-1.84079
127571	ENSG00000135999	2	+	-0.00617667	-0.209116	0.83436	0.999999	EPC2	148645040	148645170	1.44886
69774	ENSG00000184588	1	+	0.00526211	0.209113	0.834361	0.999999	PDE4B	66332591	66332620	2.64302
196019	ENSG00000087274	4	+	-0.0143115	-0.209111	0.834362	0.999999	ADD1	2914705	2914883	-1.71939
394797	ENSG00000175505	11	-	-0.0157705	-0.209101	0.834387	0.999999	CLCF1	67364168	67364961	-0.343209
394798	ENSG00000175505	11	-	0.0157705	0.209101	0.834387	0.999999	CLCF1	67364962	67365630	-1.11391
595528	ENSG00000105258	19	-	0.00852422	0.209076	0.834392	0.999999	POLR2I	36114339	36114412	0.583037
380480	ENSG00000110330	11	+	0.00773664	0.209073	0.834393	0.999999	BIRC2	102378141	102378236	1.79397
304746	ENSG00000147526	8	+	-0.0120953	-0.209071	0.834394	0.999999	TACC1	38839284	38839326	-1.49569
519369	ENSG00000131165	16	-	0.00876667	0.209068	0.834397	0.999999	CHMP1A	89653904	89653923	0.476402
227090	ENSG00000113621	5	+	-0.00616326	-0.209067	0.834398	0.999999	TXNDC15	134900155	134901065	1.79418
275677	ENSG00000065883	7	+	0.00490621	0.209063	0.834399	0.999999	CDK13	40069347	40073143	2.85768
106632	ENSG00000143319	1	-	0.00709067	0.209063	0.834401	0.999999	ISG20L2	156727211	156727241	0.681999
647221	ENSG00000123130	X	-	-0.00658398	-0.20906	0.834403	0.999999	ACOT9	23722743	23722753	1.23946
241437	ENSG00000170445	5	-	0.00972387	0.209052	0.834409	0.999999	HARS	140673915	140673919	-0.617622
138856	ENSG00000163029	2	-	0.0100515	0.20905	0.83441	0.999999	SMC6	17741622	17741678	0.0122321
277929	ENSG00000086730	7	+	-0.00841965	-0.209051	0.83441	0.999999	LAT2	74214918	74214940	0.88616
517308	ENSG00000090863	16	-	0.0051942	0.20905	0.83441	0.999999	GLG1	74483023	74483124	2.77226
359962	ENSG00000171988	10	-	0.01164	0.209047	0.834412	0.999999	JMJD1C	63193152	63193337	-0.864269
645933	ENSG00000167393	X	-	0.0153386	0.20903	0.834426	0.999999	PPP2R3B	347325	347336	-2.44326
143423	ENSG00000143952	2	-	0.00673172	0.209027	0.834429	0.999999	VPS54	63920446	63920627	1.22589
313912	ENSG00000197217	8	-	0.00432896	0.209022	0.834432	0.999999	ENTPD4	23444456	23444534	2.77512
294669	ENSG00000004864	7	-	-0.00812311	-0.209019	0.834435	0.999999	SLC25A13	96184277	96184435	0.388523
267449	ENSG00000057663	6	-	-0.00981665	-0.209013	0.834441	0.999999	ATG5	106325526	106325657	0.200643
139379	ENSG00000198399	2	-	0.0103089	0.209008	0.834443	0.999999	ITSN2	24311620	24311662	-1.04089
214898	ENSG00000150961	4	-	0.008313	0.209007	0.834443	0.999999	SEC24D	118729122	118731315	0.326305
457407	ENSG00000182809	14	+	0.0179567	0.209011	0.834444	0.999999	CRIP2	105478266	105478360	-2.83174
466289	ENSG00000183576	14	-	-0.00550188	-0.209002	0.834448	0.999999	SETD3	99398732	99399125	2.50643
460244	ENSG00000092148	14	-	0.0123977	0.208998	0.83445	0.999999	HECTD1	31101325	31101392	-2.09432
318970	ENSG00000132541	8	-	0.0174139	0.208989	0.834462	0.999999	RIDA	98102464	98102618	-2.30975
258631	ENSG00000112584	6	+	-0.00881491	-0.208984	0.834463	0.999999	FAM120B	170404179	170404549	0.00394666
138261	ENSG00000134313	2	-	-0.00445744	-0.208981	0.834464	0.999999	KIDINS220	8786206	8786357	2.79014
350112	ENSG00000214655	10	+	0.00786607	0.20896	0.83448	0.999999	ZSWIM8	73789956	73790037	0.574512
481656	ENSG00000159459	15	-	-0.00606702	-0.20896	0.83448	0.999999	UBR1	43036178	43036279	1.07303
179490	ENSG00000144645	3	-	-0.0130997	-0.208941	0.834495	0.999999	OSBPL10	31879655	31879830	-0.382541
176352	ENSG00000196083	3	+	-0.0167319	-0.208931	0.834503	0.999999	IL1RAP	190563446	190563532	-1.72088
294853	ENSG00000205356	7	-	-0.0067487	-0.20893	0.834503	0.999999	TECPR1	98233427	98233842	0.988683
520507	ENSG00000141503	17	+	-0.0120275	-0.208929	0.834504	0.999999	MINK1	4897288	4897805	-0.882204
375755	ENSG00000172732	11	+	-0.00878791	-0.208913	0.834517	0.999999	MUS81	65862444	65862529	0.0143991
527980	ENSG00000168256	17	+	-0.00739646	-0.20891	0.83452	0.999999	NKIRAS2	42024834	42025058	0.75415
107457	ENSG00000117090	1	-	0.0102961	0.208907	0.834523	0.999999	SLAMF1	160646959	160647021	-0.402161
204458	ENSG00000164163	4	+	-0.00823144	-0.208903	0.834525	0.999999	ABCE1	145123215	145123305	1.05546
466435	ENSG00000140105	14	-	-0.00737197	-0.208897	0.834529	0.999999	WARS	100354531	100354538	2.79488
310480	ENSG00000129292	8	+	0.00657805	0.208896	0.83453	0.999999	PHF20L1	132811889	132812316	1.20907
527929	ENSG00000173786	17	+	0.013179	0.20889	0.834536	0.999999	CNP	41968068	41968072	-1.47312
509725	ENSG00000166783	16	-	0.0133556	0.208878	0.834544	0.999999	MARF1	15598854	15598921	-0.473152
157234	ENSG00000135905	2	-	-0.00485785	-0.20886	0.834558	0.999999	DOCK10	224789064	224789170	2.55966
434070	ENSG00000122965	12	-	-0.00590309	-0.208859	0.834559	0.999999	RBM19	113962232	113962414	1.59217
380752	ENSG00000166266	11	+	-0.00745503	-0.208858	0.834561	0.999999	CUL5	108046270	108046369	1.0533
574816	ENSG00000129933	19	+	0.00869443	0.208857	0.834561	0.999999	MAU2	19354355	19354445	0.160098
87368	ENSG00000171161	1	+	-0.0132595	-0.208851	0.834566	0.999999	ZNF672	248839154	248839230	-1.77382
295395	ENSG00000078319	7	-	-0.0115989	-0.208845	0.834575	0.999999	PMS2P1	100320992	100321084	-1.2849
538435	ENSG00000074755	17	-	0.0129424	0.208837	0.834576	0.999999	ZZEF1	4019770	4020012	-1.42064
608764	ENSG00000124198	20	+	-0.00677162	-0.208837	0.834577	0.999999	ARFGEF2	48974766	48974874	0.586963
446570	ENSG00000134905	13	-	-0.0077535	-0.208835	0.834578	0.999999	CARS2	110677025	110677095	0.591028
364636	ENSG00000165669	10	-	0.00757091	0.208835	0.834578	0.999999	FAM204A	118335396	118335426	0.845813
374467	ENSG00000168439	11	+	0.0077511	0.20883	0.834582	0.999999	STIP1	64203450	64203488	0.442379
611079	ENSG00000132635	20	-	-0.0090123	-0.20883	0.834584	0.999999	PCED1A	2836111	2836314	0.0539399
451127	ENSG00000100578	14	+	-0.00806201	-0.208825	0.834585	0.999999	KIAA0586	58432388	58432457	0.263521
96578	ENSG00000185104	1	-	-0.00570354	-0.208822	0.834588	0.999999	FAF1	50801631	50801677	1.47607
375971	ENSG00000087365	11	+	0.0053715	0.208817	0.834592	0.999999	SF3B2	66068675	66068878	2.2098
512503	ENSG00000180096	16	-	-0.00566804	-0.208806	0.834602	0.999999	2021-09-01	30381339	30381473	2.66067
374977	ENSG00000162300	11	+	0.0134403	0.208804	0.834602	0.999999	ZFPL1	65087316	65087410	-1.96905
117355	ENSG00000189350	2	+	0.0155119	0.208798	0.834608	0.999999	TOGARAM2	29017154	29017304	-1.69876
596717	ENSG00000105202	19	-	-0.0169855	-0.208796	0.834609	0.999999	FBL	39846330	39846342	-2.27335
266438	ENSG00000135317	6	-	-0.00987373	-0.208788	0.834614	0.999999	SNX14	85538838	85538864	0.0932439
107809	ENSG00000203747	1	-	0.00694434	0.208789	0.834615	0.999999	FCGR3A	161541855	161543011	7.19687
145346	ENSG00000042493	2	-	-0.00872856	-0.208783	0.834619	0.999999	CAPG	85399136	85399145	0.98626
219144	ENSG00000164151	5	+	0.00611956	0.20878	0.834622	0.999999	ICE1	5437115	5437836	1.45299
110053	ENSG00000203721	1	-	0.0157601	0.208778	0.834626	0.999999	LINC00862	200374247	200374354	-1.55426
547812	ENSG00000004939	17	-	-0.0173293	-0.208771	0.834628	0.999999	SLC4A1	44257659	44257807	3.3293
431059	ENSG00000070961	12	-	0.014527	0.208769	0.83463	0.999999	ATP2B1	89588051	89588071	-2.12608
377074	ENSG00000110719	11	+	-0.00941935	-0.208767	0.834631	0.999999	TCIRG1	68044235	68044235	-0.110082
419281	ENSG00000198393	12	+	-0.00965517	-0.208761	0.834637	0.999999	ZNF26	132986468	132986873	-0.0270072
131781	ENSG00000055044	2	+	0.00751389	0.208757	0.834639	0.999999	NOP58	202284438	202284481	1.3661
250092	ENSG00000096433	6	+	-0.0120204	-0.208756	0.83464	0.999999	ITPR3	33621379	33621691	-1.40678
173506	ENSG00000169251	3	+	0.00736558	0.208754	0.834642	0.999999	NMD3	161250891	161252004	1.95691
164337	ENSG00000132153	3	+	0.00962095	0.208753	0.834642	0.999999	DHX30	47849630	47849769	-0.477816
297062	ENSG00000146802	7	-	-0.00929557	-0.208753	0.834643	0.999999	TMEM168	112788454	112788544	-0.202149
130336	ENSG00000138448	2	+	-0.00862121	-0.208751	0.834644	0.999999	ITGAV	186667671	186667776	0.112171
316429	ENSG00000035681	8	-	-0.00570276	-0.208747	0.834647	0.999999	NSMAF	58594232	58594290	1.81138
209775	ENSG00000163281	4	-	-0.00997939	-0.208743	0.834652	0.999999	GNPDA2	44706412	44707751	-0.0653043
155378	ENSG00000023228	2	-	-0.00504295	-0.208737	0.834654	0.999999	NDUFS1	206126710	206126844	2.08338
443306	ENSG00000133104	13	-	0.00565474	0.208735	0.834656	0.999999	SPART	36335581	36335832	2.41034
648527	ENSG00000196998	X	-	0.0153609	0.208731	0.834659	0.999999	WDR45	49075946	49075955	-0.923528
555852	ENSG00000185624	17	-	-0.0124183	-0.208719	0.834668	0.999999	P4HB	81858935	81859169	-1.09202
348652	ENSG00000226200	10	+	0.00757123	0.208722	0.834672	0.999999	SGMS1-AS1	50629973	50641451	3.2709
460591	ENSG00000092020	14	-	-0.00793902	-0.20871	0.834675	0.999999	PPP2R3C	35099272	35099307	0.948587
93196	ENSG00000134644	1	-	-0.00733695	-0.208708	0.834677	0.999999	PUM1	30981312	30981337	0.513861
104151	ENSG00000163131	1	-	0.00439878	0.208698	0.834686	0.999999	CTSS	150747796	150747879	7.18172
80204	ENSG00000197959	1	+	-0.0144784	-0.208696	0.834687	0.999999	DNM3	172407772	172408354	-0.844638
653662	ENSG00000269556	X	-	0.0106207	0.208684	0.834696	0.999999	TMEM185A	149599554	149599677	-0.406323
453746	ENSG00000089916	14	+	-0.00509732	-0.208678	0.8347	0.999999	GPATCH2L	76154682	76154756	2.24019
114048	ENSG00000233355	1	-	0.0119836	0.208679	0.834701	0.999999	CHRM3-AS2	239714177	239714264	0.925879
61560	ENSG00000048707	1	+	-0.00649189	-0.208673	0.834704	0.999999	VPS13D	12416660	12416827	1.70834
343307	ENSG00000130717	9	-	-0.0108863	-0.208663	0.834714	0.999999	UCK1	131525929	131525944	-0.907944
209239	ENSG00000174125	4	-	-0.00631978	-0.208661	0.834714	0.999999	TLR1	38794537	38794633	2.60363
187768	ENSG00000160124	3	-	0.0158936	0.208665	0.834717	0.999999	CCDC58	122371675	122371800	-1.47597
216436	ENSG00000151623	4	-	0.00854311	0.208651	0.834723	0.999999	NR3C2	148259978	148260117	0.589115
478368	ENSG00000068305	15	+	0.00562812	0.208649	0.834723	0.999999	MEF2A	99674393	99674612	2.48943
106674	ENSG00000143321	1	-	-0.00931693	-0.208646	0.834726	0.999999	HDGF	156745008	156745146	4.53138
77279	ENSG00000169241	1	+	0.00862851	0.208641	0.83473	0.999999	SLC50A1	155138760	155138851	0.126681
88213	ENSG00000242485	1	-	0.00676244	0.208641	0.834731	0.999999	MRPL20	1406999	1407019	1.1494
583345	ENSG00000105497	19	+	-0.00852633	-0.208638	0.834735	0.999999	ZNF175	51589739	51592508	0.172379
602247	ENSG00000125505	19	-	-0.00766885	-0.208629	0.834739	0.999999	MBOAT7	54178765	54178941	1.7347
223218	ENSG00000113161	5	+	-0.010314	-0.208616	0.834749	0.999999	HMGCR	75359557	75359761	-0.761029
600711	ENSG00000105053	19	-	0.00778443	0.208607	0.834756	0.999999	VRK3	49981700	49982188	0.480994
425188	ENSG00000174243	12	-	-0.00587627	-0.208597	0.834763	0.999999	DDX23	48831142	48831213	1.40799
257055	ENSG00000055211	6	+	0.00879734	0.208594	0.834769	0.999999	GINM1	149572285	149572344	0.149432
505251	ENSG00000197912	16	+	0.0146207	0.208588	0.83477	0.999999	SPG7	89546761	89547635	-2.42937
379872	ENSG00000166004	11	+	0.00735978	0.208586	0.834772	0.999999	CEP295	93683964	93684128	0.67526
535078	ENSG00000129657	17	+	0.00730417	0.208586	0.834772	0.999999	SEC14L1	77216803	77216906	3.14785
220182	ENSG00000113407	5	+	0.00730225	0.208585	0.834773	0.999999	TARS	33453294	33453321	0.860058
601295	ENSG00000105374	19	-	-0.0102049	-0.208578	0.834781	0.999999	NKG7	51372203	51372307	1.83554
403586	ENSG00000240370	12	+	0.016233	0.20858	0.834788	0.999999	RPL13P5	6884371	6884438	-1.70488
413958	ENSG00000028203	12	+	-0.00886297	-0.208566	0.834788	0.999999	VEZT	95263074	95263074	-0.036009
319648	ENSG00000104517	8	-	-0.00538991	-0.208566	0.834788	0.999999	UBR5	102288155	102288266	1.73526
512860	ENSG00000140688	16	-	-0.0102253	-0.208559	0.834794	0.999999	C16orf58	31508074	31508133	-0.918495
651288	ENSG00000010671	X	-	0.0051111	0.208556	0.834796	0.999999	BTK	101360088	101360150	2.19508
557155	ENSG00000177426	18	+	0.0152995	0.208548	0.834802	0.999999	TGIF1	3451677	3451723	-2.47528
317941	ENSG00000104497	8	-	-0.0108316	-0.208546	0.834804	0.999999	SNX16	81839839	81839877	0.022715
302638	ENSG00000158856	8	+	-0.0143828	-0.208537	0.834811	0.999999	DMTN	22067085	22067159	2.67403
77107	ENSG00000160685	1	+	0.00655307	0.208538	0.834812	0.999999	ZBTB7B	155014655	155014719	1.82482
144036	ENSG00000179818	2	-	-0.011362	-0.208533	0.834813	0.999999	PCBP1-AS1	70086166	70086166	-0.534103
356877	ENSG00000152457	10	-	0.00583083	0.208534	0.834813	0.999999	DCLRE1C	14909170	14909330	1.47643
146218	ENSG00000174501	2	-	-0.00874374	-0.208525	0.834819	0.999999	ANKRD36C	95851694	95851787	0.566059
601585	ENSG00000256087	19	-	0.0121998	0.208523	0.834824	0.999999	ZNF432	52035142	52035306	-0.619135
527235	ENSG00000131748	17	+	0.00811724	0.208519	0.834824	0.999999	STARD3	39658002	39658026	0.220051
187798	ENSG00000114030	3	-	-0.00492912	-0.20852	0.834824	0.999999	KPNA1	122461224	122461318	2.29705
267773	ENSG00000135596	6	-	-0.00796775	-0.208509	0.834833	0.999999	MICAL1	109450300	109450557	0.387894
619446	ENSG00000142185	21	+	-0.0163992	-0.208498	0.834842	0.999999	TRPM2	44401681	44401897	-2.401
178874	ENSG00000182568	3	-	-0.00873118	-0.208496	0.834842	0.999999	SATB1	18423627	18423726	0.49341
245345	ENSG00000161010	5	-	0.01082	0.208495	0.834844	0.999999	MRNIP	179844174	179844220	-0.623061
154475	ENSG00000144381	2	-	0.0131447	0.208495	0.834844	0.999999	HSPD1	197498674	197498674	-1.9104
394088	ENSG00000173327	11	-	-0.00822331	-0.208494	0.834844	0.999999	MAP3K11	65608423	65608434	0.473522
273079	ENSG00000106346	7	+	-0.0103999	-0.208493	0.834846	0.999999	USP42	6144085	6144196	-0.59804
633486	ENSG00000100345	22	-	-0.0069607	-0.208488	0.834849	0.999999	MYH9	36320220	36320240	4.07119
171943	ENSG00000177311	3	+	-0.00594779	-0.208482	0.834854	0.999999	ZBTB38	141444566	141444701	2.23428
320670	ENSG00000156802	8	-	0.00740103	0.208481	0.834854	0.999999	ATAD2	123347092	123347406	1.02382
591062	ENSG00000197857	19	-	-0.00876013	-0.208481	0.834856	0.999999	ZNF44	12274973	12274978	0.243804
150866	ENSG00000226266	2	-	-0.0102313	-0.208483	0.834859	0.999999	AC009961.1	159670712	159670810	-0.0833724
494098	ENSG00000175595	16	+	0.00915025	0.208476	0.834859	0.999999	ERCC4	13930710	13930878	-0.0774478
416200	ENSG00000204852	12	+	0.0145342	0.208472	0.834861	0.999999	TCTN1	110647211	110647262	-1.53069
399451	ENSG00000150779	11	-	0.0108916	0.208472	0.834868	0.999999	TIMM8B	112085149	112085462	1.04983
649275	ENSG00000086758	X	-	0.00661011	0.208459	0.834871	0.999999	HUWE1	53629516	53629616	1.85089
185805	ENSG00000163320	3	-	0.00612969	0.208463	0.834871	0.999999	CGGBP1	88057191	88057292	1.89347
486785	ENSG00000179151	15	-	0.0118653	0.208454	0.834876	0.999999	EDC3	74635627	74635727	-1.16046
599383	ENSG00000105402	19	-	-0.00765255	-0.208446	0.834882	0.999999	NAPA	47514843	47514945	1.88701
533701	ENSG00000141540	17	+	-0.00677971	-0.208443	0.834885	0.999999	TTYH2	74260652	74262016	1.47368
455365	ENSG00000090060	14	+	0.00548325	0.208438	0.834887	0.999999	PAPOLA	96525981	96527429	1.93344
244248	ENSG00000175416	5	-	-0.0104535	-0.20844	0.834888	0.999999	CLTB	176392642	176392648	-0.256775
497754	ENSG00000167395	16	+	-0.00637844	-0.20844	0.834888	0.999999	ZNF646	31081702	31082970	1.98529
100140	ENSG00000067334	1	-	0.0152849	0.208438	0.834889	0.999999	DNTTIP2	93878548	93879076	-1.31454
221119	ENSG00000151883	5	+	0.00839852	0.208435	0.83489	0.999999	PARP8	50666981	50666997	0.324535
487158	ENSG00000140400	15	-	-0.0155756	-0.20843	0.834893	0.999999	MAN2C1	75367635	75367645	-1.88666
424360	ENSG00000184613	12	-	0.0162238	0.20843	0.834894	0.999999	NELL2	44774609	44774746	-1.14409
266169	ENSG00000118420	6	-	0.0143937	0.208429	0.834897	0.999999	UBE3D	82892467	82892952	-2.06018
446367	ENSG00000134884	13	-	-0.00566459	-0.208426	0.834899	0.999999	ARGLU1	106559432	106559657	4.75217
413789	ENSG00000198015	12	+	0.00603542	0.208415	0.834906	0.999999	MRPL42	93502865	93509486	2.99544
349387	ENSG00000156502	10	+	0.00999914	0.20841	0.834911	0.999999	SUPV3L1	69197081	69197083	-0.695938
125370	ENSG00000115091	2	+	-0.00782989	-0.208368	0.834943	0.999999	ACTR3	113890598	113890778	0.43204
242765	ENSG00000197043	5	-	0.00502141	0.208366	0.834944	0.999999	ANXA6	151122221	151122260	3.67371
90800	ENSG00000159363	1	-	0.0123833	0.208355	0.834952	0.999999	ATP13A2	16996386	16996478	-1.42689
142476	ENSG00000085760	2	-	-0.00848578	-0.208352	0.834955	0.999999	MTIF2	55236621	55236820	0.195151
648511	ENSG00000196998	X	-	-0.00779263	-0.208348	0.834958	0.999999	WDR45	49075424	49075453	2.44316
487879	ENSG00000103811	15	-	0.00793889	0.208334	0.834969	0.999999	CTSH	78921769	78921774	0.947594
253224	ENSG00000185760	6	+	-0.015629	-0.208329	0.834975	0.999999	KCNQ5	73003917	73003995	-1.94197
387836	ENSG00000133818	11	-	0.0170848	0.208324	0.834978	0.999999	RRAS2	14356686	14356769	-2.37215
230732	ENSG00000134516	5	+	0.00433047	0.208322	0.834978	0.999999	DOCK2	169714404	169714457	4.24026
374085	ENSG00000162227	11	+	-0.0130828	-0.208315	0.834985	0.999999	TAF6L	62776389	62776470	-1.57007
202714	ENSG00000138798	4	+	-0.0167808	-0.208303	0.834994	0.999999	EGF	109945073	109945275	-1.56922
329234	ENSG00000106799	9	+	0.00997087	0.208299	0.834997	0.999999	TGFBR1	99128836	99128854	-0.631714
100884	ENSG00000134215	1	-	-0.00584979	-0.208297	0.834998	0.999999	VAV3	107749462	107749508	1.83019
608832	ENSG00000124228	20	+	0.00610081	0.208292	0.835002	0.999999	DDX27	49224954	49224991	1.25032
308726	ENSG00000132549	8	+	-0.00466555	-0.208289	0.835003	0.999999	VPS13B	99102953	99103058	2.88927
570067	ENSG00000104880	19	+	-0.00776794	-0.208296	0.835004	0.999999	ARHGEF18	7470537	7470778	1.70394
268032	ENSG00000056972	6	-	0.0154727	0.208291	0.835005	0.999999	TRAF3IP2	111572895	111572983	-2.2859
452765	ENSG00000100731	14	+	-0.00569818	-0.208287	0.835005	0.999999	PCNX1	71109020	71109046	2.25869
76650	ENSG00000143624	1	+	0.00717451	0.208287	0.835006	0.999999	INTS3	153754642	153754739	0.97708
423585	ENSG00000110888	12	-	-0.014727	-0.208282	0.83501	0.999999	CAPRIN2	30733707	30733711	-1.85393
486169	ENSG00000066933	15	-	0.00784031	0.208277	0.835013	0.999999	MYO9A	72010350	72010377	0.340929
328743	ENSG00000197724	9	+	-0.0107704	-0.20827	0.835019	0.999999	PHF2	93663517	93663635	-0.641063
128846	ENSG00000144357	2	+	-0.00585601	-0.208268	0.835021	0.999999	UBR3	170061318	170061443	1.44715
338400	ENSG00000119121	9	-	-0.00967357	-0.208264	0.835024	0.999999	TRPM6	74800254	74800482	0.63766
200726	ENSG00000169288	4	+	-0.0119089	-0.208265	0.835024	0.999999	MRPL1	77885256	77885318	-0.345581
543227	ENSG00000007202	17	-	0.00476019	0.208258	0.835028	0.999999	KIAA0100	28618791	28618971	2.28083
61019	ENSG00000142657	1	+	0.0056404	0.208251	0.835034	0.999999	PGD	10419417	10419539	4.01023
628415	ENSG00000196419	22	+	-0.00432852	-0.208237	0.835045	0.999999	XRCC6	41653529	41653690	3.82727
502254	ENSG00000132600	16	+	-0.0113245	-0.208228	0.835052	0.999999	PRMT7	68324807	68324832	-1.06793
306368	ENSG00000171316	8	+	-0.00931769	-0.208225	0.835054	0.999999	CHD7	60862548	60862652	-0.0961362
156096	ENSG00000115425	2	-	0.0120147	0.208225	0.835055	0.999999	PECR	216065210	216065311	-1.53498
575078	ENSG00000105750	19	+	0.0169164	0.208222	0.835058	0.999999	ZNF85	20948744	20948791	-2.12631
231628	ENSG00000113761	5	+	-0.00982887	-0.208213	0.835064	0.999999	ZNF346	177064512	177064601	-0.145881
341078	ENSG00000119314	9	-	0.00475911	0.208211	0.835065	0.999999	PTBP3	112268049	112268195	3.45844
525458	ENSG00000108587	17	+	-0.0108284	-0.208209	0.835067	0.999999	GOSR1	30520022	30520432	-0.848967
332285	ENSG00000119383	9	+	-0.00761994	-0.208206	0.83507	0.999999	PTPA	129136497	129136556	1.00102
248994	ENSG00000232810	6	+	0.010849	0.208212	0.835072	0.999999	TNF	31577116	31578336	0.61026
408615	ENSG00000183283	12	+	-0.00897832	-0.208198	0.835075	0.999999	DAZAP2	51243786	51243931	0.324458
347242	ENSG00000234814	10	+	0.0188692	0.208209	0.835078	0.999999	SVIL2P	30689239	30689328	-1.00559
472557	ENSG00000128923	15	+	0.00794252	0.208187	0.835085	0.999999	MINDY2	58810287	58810388	0.45214
412616	ENSG00000111596	12	+	-0.0127761	-0.208184	0.835085	0.999999	CNOT2	70338436	70338442	-1.99437
568215	ENSG00000228300	19	+	0.0120306	0.20819	0.835089	0.999999	C19orf24	1277183	1277299	-0.587328
171566	ENSG00000114098	3	+	0.00840257	0.208173	0.835094	0.999999	ARMC8	138263511	138263738	-0.153328
242191	ENSG00000176049	5	-	0.0115471	0.208169	0.835099	0.999999	JAKMIP2	147671678	147671954	-0.0544055
287849	ENSG00000008256	7	-	0.0118574	0.208165	0.835102	0.999999	CYTH3	6177823	6177941	-0.818279
561924	ENSG00000166377	18	+	-0.00833756	-0.20816	0.835105	0.999999	ATP9B	79344328	79344354	0.228267
508922	ENSG00000187555	16	-	0.00432118	0.208158	0.835106	0.999999	USP7	8900530	8900630	2.93207
264532	ENSG00000112077	6	-	-0.0213565	-0.208148	0.835118	0.999999	RHAG	49611024	49611145	-2.08193
335102	ENSG00000099219	9	-	-0.00694033	-0.208133	0.835127	0.999999	ERMP1	5787061	5787308	1.03683
91211	ENSG00000162542	1	-	0.0126814	0.208111	0.835144	0.999999	TMCO4	19780765	19780766	-1.58601
270214	ENSG00000118495	6	-	-0.0139509	-0.208107	0.835146	0.999999	PLAGL1	143965180	143965279	-1.26374
322627	ENSG00000147813	8	-	0.00942704	0.208107	0.835147	0.999999	NAPRT	143575623	143575702	0.30643
637690	ENSG00000067992	X	+	-0.00576544	-0.208107	0.835148	0.999999	PDK3	24527574	24527675	2.03527
551585	ENSG00000178607	17	-	-0.00840638	-0.208104	0.835149	0.999999	ERN1	64068237	64068291	0.864415
432084	ENSG00000120805	12	-	-0.00865334	-0.208101	0.835152	0.999999	ARL1	101405884	101405981	0.363351
496902	ENSG00000103495	16	+	0.00773132	0.208098	0.835153	0.999999	MAZ	29810228	29810266	0.484567
466020	ENSG00000100697	14	-	0.0051928	0.208096	0.835155	0.999999	DICER1	95103346	95103430	2.66368
457766	ENSG00000129566	14	-	0.006462	0.208092	0.835157	0.999999	TEP1	20371518	20371607	1.33121
549969	ENSG00000108960	17	-	0.00737359	0.208094	0.835159	0.999999	MMD	55392643	55394534	4.16408
299940	ENSG00000106526	7	-	0.0117412	0.20809	0.835162	0.999999	ACTR3C	150293312	150293419	-0.729929
508358	ENSG00000262246	16	-	-0.0116537	-0.208082	0.835166	0.999999	CORO7	4415715	4415765	-0.947793
537324	ENSG00000159842	17	-	-0.01158	-0.208079	0.835168	0.999999	ABR	1011937	1011985	-1.13144
183767	ENSG00000016864	3	-	0.00875181	0.208078	0.835169	0.999999	GLT8D1	52704724	52704812	-0.107069
70778	ENSG00000137965	1	+	0.0184471	0.208078	0.83517	0.999999	IFI44	78663898	78664078	0.494294
61579	ENSG00000048707	1	+	-0.00652704	-0.208071	0.835174	0.999999	VPS13D	12510362	12512047	1.65153
502854	ENSG00000157349	16	+	-0.0124956	-0.208072	0.835176	0.999999	DDX19B	70333827	70333972	-1.50702
205287	ENSG00000061918	4	+	-0.0133106	-0.208066	0.835179	0.999999	GUCY1B1	155804593	155804747	-0.12727
121377	ENSG00000115274	2	+	0.0147463	0.208066	0.835184	0.999999	INO80B	74455297	74455390	-1.26978
554902	ENSG00000055483	17	-	-0.0128913	-0.208046	0.835194	0.999999	USP36	78802324	78802460	-1.45173
182339	ENSG00000172053	3	-	0.0133854	0.208043	0.835196	0.999999	QARS	49104472	49104511	-2.288
299572	ENSG00000146904	7	-	0.0164966	0.208039	0.835201	0.999999	EPHA1	143397561	143397657	-2.09539
168289	ENSG00000170017	3	+	-0.00744749	-0.208036	0.835202	0.999999	ALCAM	105534663	105534845	1.33373
289848	ENSG00000173852	7	-	-0.0134114	-0.208034	0.835204	0.999999	DPY19L1	34955329	34955367	-1.6517
193314	ENSG00000073792	3	-	-0.0147124	-0.20803	0.835207	0.999999	IGF2BP2	185689355	185689454	1.10468
112948	ENSG00000143776	1	-	0.0190901	0.208029	0.835208	0.999999	CDC42BPA	227028657	227029250	-1.99408
340330	ENSG00000023318	9	-	-0.00490067	-0.20803	0.835208	0.999999	ERP44	100006506	100006647	2.64666
393887	ENSG00000162298	11	-	-0.0123683	-0.208028	0.835209	0.999999	SYVN1	65132309	65132341	-1.08799
203396	ENSG00000138688	4	+	-0.00440279	-0.208022	0.835212	0.999999	KIAA1109	122186036	122186180	3.61922
654220	ENSG00000089820	X	-	-0.0158633	-0.208018	0.835215	0.999999	ARHGAP4	153909536	153909658	-2.29946
145054	ENSG00000005436	2	-	0.00909726	0.208016	0.835218	0.999999	GCFC2	75689026	75689225	0.218249
446039	ENSG00000088387	13	-	-0.0141383	-0.208011	0.835221	0.999999	DOCK9	98860203	98860404	-2.11239
453637	ENSG00000119685	14	+	0.0123459	0.208007	0.835224	0.999999	TTLL5	75699188	75699216	-1.15919
164157	ENSG00000160796	3	+	-0.00913351	-0.208004	0.835226	0.999999	NBEAL2	46998463	46998565	1.03902
475508	ENSG00000166411	15	+	-0.0110768	-0.208	0.83523	0.999999	IDH3A	78163564	78163609	-0.896029
154983	ENSG00000115993	2	-	-0.0104197	-0.207996	0.835233	0.999999	TRAK2	201451350	201451453	1.82207
501033	ENSG00000089505	16	+	-0.0116544	-0.207998	0.835233	0.999999	CMTM1	66566447	66566513	-1.15793
152998	ENSG00000155657	2	-	0.0128828	0.207993	0.835234	0.999999	TTN	178613161	178613276	-0.666575
272533	ENSG00000106263	7	+	-0.00619797	-0.20798	0.835246	0.999999	EIF3B	2366530	2366591	2.14654
87827	ENSG00000160087	1	-	-0.00986246	-0.207979	0.835246	0.999999	UBE2J2	1253914	1254469	-1.06029
102580	ENSG00000134250	1	-	0.00659404	0.207972	0.835252	0.999999	NOTCH2	119966376	119966489	3.28712
430957	ENSG00000198707	12	-	-0.0120668	-0.207962	0.835259	0.999999	CEP290	88118483	88118570	-0.870891
352242	ENSG00000177853	10	+	-0.00801504	-0.207957	0.835264	0.999999	ZNF518A	96155343	96155398	0.811482
321673	ENSG00000104419	8	-	0.00671698	0.207955	0.835264	0.999999	NDRG1	133284249	133284263	1.20398
417400	ENSG00000122971	12	+	-0.0107176	-0.207955	0.835267	0.999999	ACADS	120739595	120740008	-0.653786
436417	ENSG00000185163	12	-	-0.014272	-0.207953	0.835268	0.999999	DDX51	132141275	132141420	-2.3126
127154	ENSG00000115919	2	+	0.00766015	0.207949	0.83527	0.999999	KYNU	142957641	142957715	1.47645
70648	ENSG00000180488	1	+	0.0133401	0.207932	0.835283	0.999999	MIGA1	77879040	77879539	-2.09832
298983	ENSG00000059378	7	-	-0.0077125	-0.207924	0.835289	0.999999	PARP12	140027319	140027406	1.64888
586761	ENSG00000071564	19	-	-0.0146563	-0.207923	0.83529	0.999999	TCF3	1615791	1615798	-1.98159
252153	ENSG00000001561	6	+	0.0101366	0.207916	0.835303	0.999999	ENPP4	46141052	46141222	1.13942
159840	ENSG00000168137	3	+	0.00733125	0.207906	0.835303	0.999999	SETD5	9470667	9470929	1.13047
338282	ENSG00000135048	9	-	-0.00456028	-0.207906	0.835303	0.999999	CEMIP2	71740063	71740232	3.00746
136803	ENSG00000115685	2	+	0.00665453	0.207903	0.835306	0.999999	PPP1R7	241153483	241153604	1.09289
123663	ENSG00000185414	2	+	0.00785822	0.207902	0.835308	0.999999	MRPL30	99196358	99196558	0.836703
341302	ENSG00000148218	9	-	0.00862085	0.207899	0.835309	0.999999	ALAD	113393447	113393544	0.258076
262242	ENSG00000179344	6	-	-0.0159399	-0.207892	0.835315	0.999999	HLA-DQB1	32659467	32659885	2.16996
593497	ENSG00000105701	19	-	0.0129178	0.207891	0.835315	0.999999	FKBP8	18539449	18539459	4.93684
495446	ENSG00000140740	16	+	0.00511609	0.207885	0.83532	0.999999	UQCRC2	21962460	21962510	2.71906
404601	ENSG00000172322	12	+	0.0134147	0.207881	0.835324	0.999999	CLEC12A	9983530	9984241	3.58167
539412	ENSG00000141505	17	-	-0.00985539	-0.207878	0.835328	0.999999	ASGR1	7173659	7173833	-0.036492
86778	ENSG00000117009	1	+	0.0144692	0.207874	0.835329	0.999999	KMO	241590012	241590050	-1.32524
287883	ENSG00000164535	7	-	0.0100616	0.207869	0.835333	0.999999	DAGLB	6416841	6416921	-0.533779
607887	ENSG00000101052	20	+	-0.00850494	-0.207866	0.835335	0.999999	IFT52	43646936	43647217	0.546652
559721	ENSG00000078142	18	+	-0.00554661	-0.207863	0.835336	0.999999	PIK3C3	42027444	42027548	1.89319
251962	ENSG00000137216	6	+	0.0150057	0.207862	0.835337	0.999999	TMEM63B	44153676	44153843	0.793997
369208	ENSG00000110696	11	+	0.0152961	0.207859	0.835341	0.999999	C11orf58	16753884	16754035	-1.74846
241560	ENSG00000131504	5	-	-0.00698782	-0.207857	0.835341	0.999999	DIAPH1	141526038	141526173	2.11393
343027	ENSG00000171097	9	-	-0.013545	-0.207858	0.835342	0.999999	KYAT1	128838275	128838367	-1.46524
270492	ENSG00000131013	6	-	0.00674157	0.207856	0.835344	0.999999	PPIL4	149541367	149541431	1.2717
126228	ENSG00000136731	2	+	-0.00606441	-0.207851	0.835346	0.999999	UGGT1	128160550	128160591	1.23246
150803	ENSG00000123636	2	-	-0.00549155	-0.207848	0.835348	0.999999	BAZ2B	159349007	159349280	3.14479
220366	ENSG00000168724	5	+	-0.00802436	-0.207849	0.835348	0.999999	DNAJC21	34950170	34950206	0.4381
425438	ENSG00000167548	12	-	0.0126519	0.207833	0.83536	0.999999	KMT2D	49043363	49043428	-0.337335
292293	ENSG00000106133	7	-	-0.0152533	-0.207825	0.835368	0.999999	NSUN5P2	72947581	72948292	-2.05037
494910	ENSG00000103540	16	+	0.0104078	0.207814	0.835375	0.999999	CCP110	19527867	19527920	-0.588984
569969	ENSG00000141968	19	+	0.00787146	0.207812	0.835376	0.999999	VAV1	6828488	6828621	0.433823
80856	ENSG00000143337	1	+	-0.00494901	-0.207811	0.835377	0.999999	TOR1AIP1	179907823	179907864	2.97961
106093	ENSG00000132680	1	-	0.00895766	0.207804	0.835383	0.999999	KHDC4	155915664	155915872	-0.297025
338892	ENSG00000135052	9	-	-0.0138802	-0.207802	0.835386	0.999999	GOLM1	86036348	86036507	-1.14997
431024	ENSG00000139323	12	-	0.00905395	0.2078	0.835387	0.999999	POC1B	89420787	89420895	0.694578
394378	ENSG00000175376	11	-	-0.0081755	-0.207799	0.835388	0.999999	EIF1AD	65999360	65999362	0.146805
268751	ENSG00000111906	6	-	-0.00875437	-0.207798	0.835389	0.999999	HDDC2	125298714	125298816	0.511055
562047	ENSG00000226742	18	+	-0.0147728	-0.207801	0.83539	0.999999	HSBP1L1	79968089	79968183	-1.22293
371988	ENSG00000149179	11	+	0.0149509	0.207796	0.835391	0.999999	C11orf49	47137696	47137729	-2.05399
641859	ENSG00000102401	X	+	-0.00513005	-0.207794	0.835392	0.999999	ARMCX3	101626485	101627841	2.58919
213132	ENSG00000138640	4	-	-0.0145078	-0.20779	0.835394	0.999999	FAM13A	88750609	88750637	-0.991108
507979	ENSG00000140993	16	-	-0.0146397	-0.207783	0.8354	0.999999	TIGD7	3304994	3305071	-1.367
154292	ENSG00000197121	2	-	0.0165229	0.207781	0.835401	0.999999	PGAP1	196835184	196835589	-2.4245
385108	ENSG00000177225	11	-	-0.0112925	-0.207778	0.835404	0.999999	GATD1	767228	767368	-1.07953
572318	ENSG00000008441	19	+	-0.0135228	-0.20778	0.835404	0.999999	NFIX	13078613	13078735	0.946459
322722	ENSG00000104529	8	-	-0.0159031	-0.207771	0.835408	0.999999	EEF1D	143590608	143590644	-1.05677
428339	ENSG00000076108	12	-	0.0150664	0.20777	0.835409	0.999999	BAZ2A	56598359	56598368	-1.45672
263209	ENSG00000010030	6	-	0.0258631	0.207773	0.83541	0.999999	ETV7	36387536	36387566	-2.58989
536840	ENSG00000141568	17	+	-0.00883134	-0.20776	0.835418	0.999999	FOXK2	82587063	82587272	-0.108845
132046	ENSG00000138443	2	+	0.0115542	0.207756	0.835421	0.999999	ABI2	203395659	203395780	-0.797974
89930	ENSG00000171824	1	-	-0.00592977	-0.207754	0.835422	0.999999	EXOSC10	11080764	11080857	1.25626
110596	ENSG00000117139	1	-	0.00646821	0.207752	0.835423	0.999999	KDM5B	202756358	202756516	1.28608
558162	ENSG00000101654	18	+	0.0090826	0.20775	0.835425	0.999999	RNMT	13730627	13730755	0.124273
471864	ENSG00000104047	15	+	-0.0115733	-0.20775	0.835426	0.999999	DTWD1	49634536	49634595	-0.702069
378783	ENSG00000179240	11	+	0.0152434	0.207753	0.835427	0.999999	GVQW3	76403922	76408136	-2.24925
621509	ENSG00000142188	21	-	0.00907244	0.207748	0.835427	0.999999	TMEM50B	33432485	33432797	0.480784
262813	ENSG00000161904	6	-	0.00773196	0.207744	0.83543	0.999999	LEMD2	33781154	33781356	0.252659
360353	ENSG00000180817	10	-	-0.0182844	-0.207742	0.835432	0.999999	PPA1	70233338	70233427	-2.12555
324143	ENSG00000080503	9	+	0.00652358	0.207719	0.835449	0.999999	SMARCA2	2191340	2191342	1.18025
444464	ENSG00000136144	13	-	0.00955071	0.20772	0.83545	0.999999	RCBTB1	49580505	49580584	-0.295712
197080	ENSG00000137449	4	+	-0.00838033	-0.207718	0.835451	0.999999	CPEB2	15007305	15007366	0.501584
216350	ENSG00000120519	4	-	0.00862029	0.207717	0.835451	0.999999	SLC10A7	146509913	146510049	0.25633
174176	ENSG00000121879	3	+	0.00506804	0.207712	0.835455	0.999999	PIK3CA	179199690	179199899	2.46627
491366	ENSG00000100726	16	+	-0.0107378	-0.20771	0.835457	0.999999	TELO2	1494281	1494616	-1.25574
574617	ENSG00000105671	19	+	0.00905938	0.20771	0.835457	0.999999	DDX49	18924283	18924308	0.0402022
124934	ENSG00000188177	2	+	0.00720243	0.20771	0.835457	0.999999	ZC3H6	112324964	112325197	0.916438
410155	ENSG00000123374	12	+	-0.00996992	-0.207709	0.835458	0.999999	CDK2	55972386	55972784	-0.515177
452411	ENSG00000182185	14	+	-0.00931587	-0.207707	0.835459	0.999999	RAD51B	67887021	67887066	-0.0610473
188150	ENSG00000082781	3	-	0.0155442	0.207707	0.835459	0.999999	ITGB5	124848419	124848451	-0.417204
439800	ENSG00000083535	13	+	0.00873378	0.207705	0.83546	0.999999	PIBF1	72917076	72917166	0.607383
551741	ENSG00000108654	17	-	0.00411517	0.207703	0.835462	0.999999	DDX5	64503299	64503348	5.58366
165380	ENSG00000164080	3	+	-0.00661232	-0.207703	0.835462	0.999999	RAD54L2	51541580	51541650	1.10298
493872	ENSG00000179583	16	+	-0.0101773	-0.207702	0.835462	0.999999	CIITA	10901514	10901558	0.212589
351770	ENSG00000152804	10	+	0.00733682	0.207701	0.835466	0.999999	HHEX	92692702	92692752	0.877531
390153	ENSG00000135365	11	-	-0.00680799	-0.207695	0.835468	0.999999	PHF21A	45979816	45979862	1.44719
200717	ENSG00000169288	4	+	-0.015741	-0.20769	0.835473	0.999999	MRPL1	77862520	77862829	-1.65275
179464	ENSG00000144645	3	-	0.0158007	0.207683	0.835478	0.999999	OSBPL10	31683969	31684114	-1.23761
599196	ENSG00000042753	19	-	-0.00916155	-0.207679	0.835482	0.999999	AP2S1	46850770	46850777	0.574506
497365	ENSG00000005844	16	+	-0.00546905	-0.207673	0.835485	0.999999	ITGAL	30475513	30475580	3.03051
504761	ENSG00000172530	16	+	-0.00755699	-0.20767	0.835487	0.999999	BANP	88035332	88035394	0.538025
406614	ENSG00000087470	12	+	0.00627771	0.20767	0.835487	0.999999	DNM1L	32731384	32731468	1.32086
390147	ENSG00000135365	11	-	-0.00730922	-0.207664	0.835492	0.999999	PHF21A	45971139	45971277	1.10748
351436	ENSG00000026103	10	+	0.00816028	0.207649	0.835504	0.999999	FAS	89012682	89012831	0.887901
135462	ENSG00000135930	2	+	-0.00488272	-0.207645	0.835508	0.999999	EIF4E2	232556416	232556530	2.3932
162011	ENSG00000182973	3	+	0.00664031	0.207643	0.835509	0.999999	CNOT10	32759458	32759571	1.00167
366288	ENSG00000099849	11	+	0.0112273	0.20764	0.835513	0.999999	RASSF7	561762	561892	-0.813471
396699	ENSG00000137492	11	-	-0.00806024	-0.207637	0.835516	0.999999	THAP12	76352625	76352696	1.43662
337037	ENSG00000137076	9	-	-0.00867718	-0.20763	0.835518	0.999999	TLN1	35699032	35699156	2.61486
452256	ENSG00000072415	14	+	0.0135247	0.207632	0.835518	0.999999	MPP5	67317408	67317479	-1.64066
419929	ENSG00000130038	12	-	0.00669516	0.20763	0.835519	0.999999	CRACR2A	3606633	3607630	1.27342
533118	ENSG00000130935	17	+	-0.0126499	-0.207628	0.835521	0.999999	NOL11	67736580	67736665	-1.47849
134442	ENSG00000123983	2	+	0.00866003	0.207624	0.835524	0.999999	ACSL3	222887830	222887888	0.204394
555355	ENSG00000181409	17	-	0.011346	0.207621	0.835526	0.999999	AATK	81121248	81121505	-0.815474
83542	ENSG00000266028	1	+	0.00866793	0.207617	0.835529	0.999999	SRGAP2	206415889	206415973	0.389964
142962	ENSG00000119866	2	-	0.0154528	0.207616	0.83553	0.999999	BCL11A	60546181	60546201	-1.11829
459112	ENSG00000235194	14	-	-0.0105869	-0.207615	0.835532	0.999999	PPP1R3E	23298823	23298917	-0.641885
141664	ENSG00000138095	2	-	-0.0053055	-0.207592	0.835549	0.999999	LRPPRC	43943687	43943894	2.36963
536779	ENSG00000141562	17	+	0.0116164	0.20759	0.83555	0.999999	NARF	82478919	82479206	-1.11994
313285	ENSG00000104763	8	-	-0.00498974	-0.20758	0.835557	0.999999	ASAH1	18059572	18059600	4.39055
496859	ENSG00000079616	16	+	0.00707107	0.207568	0.835567	0.999999	KIF22	29803500	29803608	1.00957
334357	ENSG00000188986	9	+	-0.00813417	-0.207557	0.835577	0.999999	NELFB	137266331	137266426	0.536652
212038	ENSG00000138670	4	-	-0.0113462	-0.207555	0.835578	0.999999	RASGEF1B	81432299	81432371	-0.674301
358787	ENSG00000172671	10	-	0.00846029	0.207555	0.835578	0.999999	ZFAND4	45651966	45652033	0.575943
69971	ENSG00000116717	1	+	0.0158659	0.207556	0.835581	0.999999	GADD45A	67685405	67685538	-1.85286
153951	ENSG00000115415	2	-	-0.00707223	-0.207548	0.835583	0.999999	STAT1	190976840	190976922	4.76327
71453	ENSG00000189195	1	+	-0.0139896	-0.207549	0.835583	0.999999	BTBD8	92080336	92080720	-1.40969
566223	ENSG00000134440	18	-	-0.00526432	-0.207542	0.835587	0.999999	NARS	57609378	57609443	2.24589
477029	ENSG00000140525	15	+	0.0140773	0.20753	0.835597	0.999999	FANCI	89303864	89303915	-1.73755
189817	ENSG00000051382	3	-	-0.00559776	-0.207526	0.8356	0.999999	PIK3CB	138655150	138655526	2.4828
619448	ENSG00000142185	21	+	-0.0167673	-0.207526	0.8356	0.999999	TRPM2	44405905	44406037	-2.49257
514302	ENSG00000125124	16	-	-0.00830504	-0.207524	0.835601	0.999999	BBS2	56506120	56506163	0.356261
169714	ENSG00000173193	3	+	0.00762263	0.207511	0.835612	0.999999	PARP14	122703742	122703978	4.25152
341771	ENSG00000119403	9	-	-0.0106897	-0.207504	0.835617	0.999999	PHF19	120864049	120864078	-0.821587
466779	ENSG00000198752	14	-	-0.0145164	-0.207501	0.83562	0.999999	CDC42BPB	102932379	102933843	-1.81952
268585	ENSG00000111885	6	-	0.00620196	0.2075	0.835622	0.999999	MAN1A1	119248260	119248354	2.99112
87943	ENSG00000127054	1	-	-0.00921771	-0.207494	0.835624	0.999999	INTS11	1312265	1312283	-0.572933
527237	ENSG00000131748	17	+	0.0128127	0.207474	0.83564	0.999999	STARD3	39658268	39658296	-1.81929
536585	ENSG00000169727	17	+	-0.00906293	-0.207474	0.83564	0.999999	GPS1	82054587	82054651	-0.379092
560269	ENSG00000141646	18	+	-0.010401	-0.207463	0.835649	0.999999	SMAD4	51066822	51067018	-0.95171
565786	ENSG00000134046	18	-	-0.0043175	-0.207461	0.835653	0.999999	MBD2	54188874	54189011	3.79671
224795	ENSG00000153113	5	+	0.00494933	0.207454	0.835656	0.999999	CAST	96770531	96770602	3.30507
322809	ENSG00000104522	8	-	-0.0190913	-0.207447	0.835662	0.999999	TSTA3	143614454	143614623	-0.813174
557031	ENSG00000101596	18	+	0.00516288	0.207446	0.835662	0.999999	SMCHD1	2760652	2760739	4.75249
474871	ENSG00000178802	15	+	-0.00779655	-0.207441	0.835666	0.999999	MPI	74897659	74897957	0.45284
404536	ENSG00000069493	12	+	-0.007175	-0.207435	0.835671	0.999999	CLEC2D	9669717	9669727	1.75931
533375	ENSG00000108946	17	+	-0.00444474	-0.207426	0.835678	0.999999	PRKAR1A	68525882	68525912	4.63527
428838	ENSG00000123329	12	-	0.0120144	0.207422	0.835681	0.999999	ARHGAP9	57476964	57477155	-0.900972
458080	ENSG00000165795	14	-	-0.01459	-0.207415	0.835686	0.999999	NDRG2	21022166	21022182	-1.87781
637272	ENSG00000008086	X	+	-0.011424	-0.207414	0.835688	0.999999	CDKL5	18575354	18575390	-0.764892
488902	ENSG00000140511	15	-	0.0144241	0.207413	0.835691	0.999999	HAPLN3	88879418	88879452	-1.25633
637862	ENSG00000198814	X	+	0.00819557	0.207403	0.835696	0.999999	GK	30696042	30696062	1.98081
220480	ENSG00000168685	5	+	0.00572233	0.2074	0.835699	0.999999	IL7R	35876568	35876708	5.43307
378071	ENSG00000168010	11	+	0.00716815	0.207394	0.835703	0.999999	ATG16L2	72822962	72823027	2.43766
153295	ENSG00000163492	2	-	-0.0136021	-0.207394	0.835704	0.999999	CCDC141	178865767	178865916	-0.808118
151069	ENSG00000197635	2	-	0.0094088	0.207386	0.83571	0.999999	DPP4	162038302	162038341	0.407176
422263	ENSG00000111348	12	-	0.00376371	0.207385	0.835711	0.999999	ARHGDIB	14947877	14947946	6.14021
314444	ENSG00000104299	8	-	-0.010766	-0.207384	0.835711	0.999999	INTS9	28889914	28889915	-0.889425
335601	ENSG00000155158	9	-	0.00774694	0.207378	0.835716	0.999999	TTC39B	15192590	15192695	0.766319
599039	ENSG00000105287	19	-	0.0120543	0.207369	0.835722	0.999999	PRKD2	46685522	46686180	-1.02167
189371	ENSG00000163781	3	-	-0.00805462	-0.207366	0.835725	0.999999	TOPBP1	133617327	133617526	-0.10267
434689	ENSG00000111737	12	-	0.00590391	0.207367	0.835726	0.999999	RAB35	120097266	120097373	1.67918
91572	ENSG00000076864	1	-	-0.030563	-0.207363	0.835727	0.999999	RAP1GAP	21609575	21609646	-2.66282
647984	ENSG00000251192	X	-	0.0115884	0.207362	0.835729	0.999999	ZNF674	46528783	46528909	-0.693637
235139	ENSG00000112972	5	-	0.0076975	0.207358	0.835732	0.999999	HMGCS1	43292848	43292973	0.616565
412296	ENSG00000135679	12	+	-0.00555079	-0.207347	0.83574	0.999999	MDM2	68835844	68835984	2.76899
262327	ENSG00000168394	6	-	0.00960868	0.207338	0.835747	0.999999	TAP1	32848841	32848989	0.631389
159084	ENSG00000168393	2	-	-0.015683	-0.20734	0.835747	0.999999	DTYMK	241676120	241676122	-2.538
149991	ENSG00000115947	2	-	-0.00837683	-0.207337	0.835748	0.999999	ORC4	147952472	147952513	0.602787
91520	ENSG00000117298	1	-	-0.00597995	-0.207336	0.835749	0.999999	ECE1	21255947	21256138	2.80528
529475	ENSG00000108433	17	+	-0.00796936	-0.207335	0.835749	0.999999	GOSR2	46941357	46941600	0.378262
390709	ENSG00000149187	11	-	-0.010452	-0.207331	0.835752	0.999999	CELF1	47506858	47506897	-0.751474
655115	ENSG00000099725	Y	+	-0.0129363	-0.207333	0.835753	0.999999	PRKY	7273972	7274312	-3.04738
138837	ENSG00000163029	2	-	0.00782146	0.207315	0.835765	0.999999	SMC6	17707228	17707379	0.986243
289376	ENSG00000106066	7	-	0.00609864	0.207314	0.835766	0.999999	CPVL	29072383	29072397	3.28582
257936	ENSG00000112110	6	+	0.00947331	0.207316	0.835767	0.999999	MRPL18	159790517	159790639	-0.105228
193628	ENSG00000163918	3	-	-0.0115946	-0.207308	0.835771	0.999999	RFC4	186790326	186790406	-0.75428
129005	ENSG00000115806	2	+	0.00753072	0.207301	0.835776	0.999999	GORASP2	170965892	170966601	0.752073
199539	ENSG00000047315	4	+	-0.00451022	-0.207294	0.835781	0.999999	POLR2B	57023330	57023490	3.2923
134648	ENSG00000168958	2	+	0.00634627	0.207291	0.835784	0.999999	MFF	227330690	227330700	1.23667
461208	ENSG00000213741	14	-	0.00966785	0.207279	0.835795	0.999999	RPS29	49586285	49586325	4.59126
339512	ENSG00000185963	9	-	-0.00593806	-0.20728	0.835795	0.999999	BICD2	92718539	92719582	2.6992
246961	ENSG00000225921	6	+	0.00604316	0.207277	0.835796	0.999999	NOL7	13620408	13620485	1.98505
62543	ENSG00000053372	1	+	-0.00980797	-0.207277	0.835797	0.999999	MRTO4	19257064	19257145	-0.0524276
323251	ENSG00000185000	8	-	0.0131285	0.207268	0.835801	0.999999	DGAT1	144317589	144317633	-1.84502
376590	ENSG00000172932	11	+	0.00688988	0.207264	0.835805	0.999999	ANKRD13D	67291476	67291521	1.37181
161137	ENSG00000169814	3	+	0.013864	0.207262	0.835808	0.999999	BTD	15606441	15606752	-2.23106
299039	ENSG00000157800	7	-	0.0073666	0.207259	0.835808	0.999999	SLC37A3	140334891	140334988	1.09193
239458	ENSG00000168944	5	-	-0.00556699	-0.207251	0.835815	0.999999	CEP120	123399136	123399251	1.85877
305457	ENSG00000185900	8	+	-0.00642869	-0.207255	0.835816	0.999999	POMK	43103528	43103830	1.56745
260741	ENSG00000273340	6	-	-0.0178793	-0.207253	0.835824	0.999999	MICE	29744267	29744544	-1.48623
466767	ENSG00000156381	14	-	-0.0172376	-0.207239	0.835827	0.999999	ANKRD9	102508736	102508817	-0.331815
305473	ENSG00000165102	8	+	0.0085558	0.207234	0.835828	0.999999	HGSNAT	43172318	43172386	0.23679
255078	ENSG00000178425	6	+	0.00888057	0.207234	0.835829	0.999999	NT5DC1	116223034	116223131	0.0986441
224596	ENSG00000164291	5	+	0.014612	0.207234	0.835831	0.999999	ARSK	95556208	95557057	-1.80222
226179	ENSG00000151292	5	+	-0.0145287	-0.20723	0.835831	0.999999	CSNK1G3	123595039	123595134	-1.2778
533373	ENSG00000108946	17	+	-0.00449788	-0.207227	0.835833	0.999999	PRKAR1A	68525795	68525818	4.49508
338273	ENSG00000135048	9	-	-0.00484214	-0.207227	0.835833	0.999999	CEMIP2	71725581	71725709	2.54329
286907	ENSG00000126870	7	+	0.0134565	0.207228	0.835833	0.999999	WDR60	158884574	158884619	-1.55269
477577	ENSG00000196547	15	+	-0.00775376	-0.207222	0.835837	0.999999	MAN2A2	90905251	90905270	0.907795
96917	ENSG00000134744	1	-	-0.00591294	-0.207216	0.835842	0.999999	TUT4	52509596	52509712	1.92489
596111	ENSG00000171777	19	-	0.0144502	0.207213	0.835845	0.999999	RASGRP4	38409059	38409114	-1.41777
406769	ENSG00000188906	12	+	-0.0053251	-0.20721	0.835846	0.999999	LRRK2	40274854	40274993	4.79929
282234	ENSG00000006652	7	+	0.00540493	0.207206	0.83585	0.999999	IFRD1	112472766	112472861	2.8398
376572	ENSG00000173020	11	+	0.0072923	0.207191	0.835862	0.999999	GRK2	67286393	67286536	1.44818
249332	ENSG00000204351	6	+	-0.00847965	-0.207185	0.835866	0.999999	SKIV2L	31968987	31969089	0.00555185
242569	ENSG00000164587	5	-	-0.0212987	-0.207185	0.835868	0.999999	RPS14	150444229	150444232	-1.45191
323827	ENSG00000107099	9	+	-0.00857763	-0.207177	0.835872	0.999999	DOCK8	276994	277086	0.775114
119173	ENSG00000162869	2	+	0.00740053	0.207174	0.835875	0.999999	PPP1R21	48440797	48441010	0.218297
365977	ENSG00000177963	11	+	0.00648497	0.207167	0.83588	0.999999	RIC8A	212615	212724	1.39265
259577	ENSG00000215022	6	-	-0.0168721	-0.20717	0.835884	0.999999	AL008729.1	13280960	13281156	-2.1229
317772	ENSG00000076641	8	-	0.0143469	0.20716	0.835887	0.999999	PAG1	81070171	81070176	-1.95088
606418	ENSG00000078699	20	+	0.00766976	0.207159	0.835887	0.999999	CBFA2T2	33645542	33646690	0.880353
424511	ENSG00000134294	12	-	0.00594121	0.207152	0.835892	0.999999	SLC38A2	46361853	46362283	1.78583
105243	ENSG00000143549	1	-	-0.0119124	-0.207145	0.835897	0.999999	TPM3	154156364	154156365	-0.988179
436976	ENSG00000032742	13	+	-0.0105461	-0.207144	0.835899	0.999999	IFT88	20592335	20592404	-0.308973
118099	ENSG00000003509	2	+	-0.00758194	-0.20714	0.835902	0.999999	NDUFAF7	37236096	37236176	0.57052
368371	ENSG00000166441	11	+	0.00715675	0.207138	0.835903	0.999999	RPL27A	8685849	8689129	3.35905
377482	ENSG00000131626	11	+	0.0060599	0.207137	0.835904	0.999999	PPFIA1	70326597	70326818	1.74374
106940	ENSG00000163534	1	-	0.0108864	0.207122	0.835916	0.999999	FCRL1	157803845	157804111	1.96106
473926	ENSG00000137818	15	+	-0.00937929	-0.207121	0.835919	0.999999	RPLP1	69453021	69453646	2.27238
212224	ENSG00000138674	4	-	0.00676964	0.207114	0.835921	0.999999	SEC31A	82854906	82854949	0.81316
411051	ENSG00000166986	12	+	-0.00600739	-0.207113	0.835922	0.999999	MARS	57515183	57515216	1.30189
83934	ENSG00000197721	1	+	-0.014201	-0.207105	0.83593	0.999999	CR1L	207678198	207678267	0.294046
84953	ENSG00000154305	1	+	0.00582375	0.207096	0.835936	0.999999	MIA3	222650634	222650711	1.49908
583775	ENSG00000241015	19	+	0.0168954	0.20711	0.835936	0.999999	TPM3P9	53441796	53441862	-1.39593
210105	ENSG00000075539	4	-	0.00472244	0.207087	0.835942	0.999999	FRYL	48589745	48589877	2.55699
190055	ENSG00000114126	3	-	0.00836961	0.207087	0.835943	0.999999	TFDP2	141974067	141974104	0.627404
529143	ENSG00000184922	17	+	0.00774736	0.207081	0.835948	0.999999	FMNL1	45230669	45230687	1.66151
424742	ENSG00000061273	12	-	-0.0071075	-0.207079	0.835949	0.999999	HDAC7	47783674	47783720	1.03171
607172	ENSG00000101363	20	+	-0.00837099	-0.207083	0.835949	0.999999	MANBAL	37316308	37316639	0.356978
412571	ENSG00000111596	12	+	-0.0127554	-0.207073	0.835953	0.999999	CNOT2	70285400	70285586	-1.86621
392700	ENSG00000185670	11	-	0.00775777	0.207076	0.835957	0.999999	ZBTB3	62752100	62753317	1.43131
180747	ENSG00000163812	3	-	0.0118044	0.207069	0.835957	0.999999	ZDHHC3	44958588	44958685	-1.27986
171259	ENSG00000144867	3	+	0.00520828	0.207051	0.835972	0.999999	SRPRB	133819910	133821492	2.90858
449932	ENSG00000198718	14	+	0.0124331	0.207049	0.835973	0.999999	TOGARAM1	45052436	45052562	-1.24529
346948	ENSG00000148459	10	+	-0.0152713	-0.207048	0.835975	0.999999	PDSS1	26705286	26705307	-2.02675
72120	ENSG00000079335	1	+	-0.00627767	-0.207034	0.835984	0.999999	CDC14A	100455405	100455484	1.65669
98031	ENSG00000116641	1	-	-0.0153979	-0.207028	0.835989	0.999999	DOCK7	62552732	62552761	-2.1773
639949	ENSG00000184205	X	+	-0.0131019	-0.20703	0.835989	0.999999	TSPYL2	53085322	53085630	-1.71945
266015	ENSG00000146247	6	-	0.00454868	0.20702	0.835995	0.999999	PHIP	78970049	78970173	2.60009
534429	ENSG00000266714	17	+	0.0143531	0.207014	0.835999	0.999999	MYO15B	75616680	75616689	-2.09131
477830	ENSG00000176463	15	+	-0.00702957	-0.207	0.836011	0.999999	SLCO3A1	92150955	92151014	1.20181
202847	ENSG00000073331	4	+	0.00839486	0.206996	0.836014	0.999999	ALPK1	112343012	112343276	1.10499
435932	ENSG00000196498	12	-	-0.014995	-0.206994	0.836015	0.999999	NCOR2	124347825	124347911	-2.82576
383260	ENSG00000154127	11	+	0.0143973	0.206989	0.83602	0.999999	UBASH3B	122797034	122797264	-1.96626
107420	ENSG00000162739	1	-	0.0059437	0.206991	0.83602	0.999999	SLAMF6	160490575	160490685	1.84615
612216	ENSG00000188559	20	-	-0.00604031	-0.206978	0.836028	0.999999	RALGAPA2	20472829	20472956	1.81678
270978	ENSG00000074706	6	-	0.00477485	0.206975	0.83603	0.999999	IPCEF1	154158074	154158923	2.95834
122596	ENSG00000153574	2	+	0.0110003	0.206977	0.836032	0.999999	RPIA	88737977	88738076	2.8347
277951	ENSG00000086730	7	+	0.0123788	0.206965	0.836039	0.999999	LAT2	74229832	74229834	-0.84129
566767	ENSG00000166479	18	-	-0.00668301	-0.20696	0.836042	0.999999	TMX3	68682925	68682981	1.56653
272807	ENSG00000242802	7	+	0.00844576	0.206958	0.836043	0.999999	AP5Z1	4786375	4786428	0.182633
118006	ENSG00000150938	2	+	0.0136222	0.206955	0.836047	0.999999	CRIM1	36476889	36477071	-1.26683
536866	ENSG00000141560	17	+	-0.0119212	-0.206949	0.836052	0.999999	FN3KRP	82719017	82719057	-1.02107
419397	ENSG00000090612	12	+	-0.0154955	-0.20694	0.83606	0.999999	ZNF268	133181620	133181627	-1.22206
565447	ENSG00000141627	18	-	0.0110609	0.206928	0.836067	0.999999	DYM	49412967	49413132	-1.19087
506050	ENSG00000007392	16	-	-0.00619085	-0.206922	0.836072	0.999999	LUC7L	208078	208188	1.42862
230980	ENSG00000181163	5	+	-0.0180715	-0.206916	0.836076	0.999999	NPM1	171392817	171392913	-0.928851
360232	ENSG00000122912	10	-	-0.00908257	-0.206916	0.836077	0.999999	SLC25A16	68493174	68493198	-0.25872
319965	ENSG00000104408	8	-	-0.0163822	-0.206915	0.836077	0.999999	EIF3E	108231807	108231908	-0.554685
511522	ENSG00000077235	16	-	0.00707795	0.206914	0.836078	0.999999	GTF3C1	27498630	27498733	0.805643
206084	ENSG00000164105	4	+	-0.00987131	-0.206919	0.836079	0.999999	SAP30	173377205	173377532	0.517388
363359	ENSG00000107833	10	-	-0.0151323	-0.206911	0.836085	0.999999	NPM3	101783273	101783375	-2.03659
241553	ENSG00000131504	5	-	0.0177324	0.206903	0.836086	0.999999	DIAPH1	141524462	141524510	-2.1587
319222	ENSG00000034677	8	-	0.00488229	0.206894	0.836094	0.999999	RNF19A	100287678	100287704	2.39738
99153	ENSG00000117155	1	-	0.0139066	0.206894	0.836094	0.999999	SSX2IP	84650362	84650370	-1.24428
637204	ENSG00000169891	X	+	0.00508462	0.206887	0.8361	0.999999	REPS2	17147630	17153272	5.09129
289487	ENSG00000106100	7	-	-0.00943175	-0.206885	0.836101	0.999999	NOD1	30459901	30460041	-0.104684
204949	ENSG00000109654	4	+	0.0160211	0.206887	0.836101	0.999999	TRIM2	153295684	153296036	-1.66189
268487	ENSG00000111860	6	-	0.00493499	0.206882	0.836103	0.999999	CEP85L	118565559	118566054	3.77932
599166	ENSG00000105281	19	-	0.0154428	0.206884	0.836104	0.999999	SLC1A5	46784517	46784559	0.859303
634070	ENSG00000198792	22	-	-0.0113794	-0.206881	0.836105	0.999999	TMEM184B	38231331	38231334	-0.663941
412183	ENSG00000127314	12	+	0.00614306	0.206878	0.836106	0.999999	RAP1B	68659442	68659497	3.65185
158256	ENSG00000132323	2	-	-0.0102285	-0.206865	0.836117	0.999999	ILKAP	238194805	238194870	-0.535036
419577	ENSG00000073614	12	-	-0.00371037	-0.206861	0.836119	0.999999	KDM5A	350621	350779	3.59929
79375	ENSG00000185630	1	+	0.0177125	0.206859	0.836122	0.999999	PBX1	164563238	164563311	-1.30761
577983	ENSG00000099341	19	+	-0.00589173	-0.20684	0.836137	0.999999	PSMD8	38376160	38376232	2.05011
125726	ENSG00000088179	2	+	-0.00673264	-0.206837	0.836138	0.999999	PTPN4	119900718	119900806	1.43929
613394	ENSG00000101019	20	-	-0.0131433	-0.206836	0.836139	0.999999	UQCC1	35303453	35303453	-1.98033
375193	ENSG00000014216	11	+	-0.0128757	-0.206834	0.83614	0.999999	CAPN1	65205710	65205721	-1.61814
576337	ENSG00000089351	19	+	-0.00860546	-0.206833	0.836141	0.999999	GRAMD1A	35021691	35021864	-0.025894
438840	ENSG00000136141	13	+	-0.00994966	-0.20683	0.836144	0.999999	LRCH1	46733921	46733998	-0.552277
568970	ENSG00000125912	19	+	-0.0105844	-0.206828	0.836146	0.999999	NCLN	3196183	3196277	-1.20474
394522	ENSG00000174744	11	-	0.00806379	0.206828	0.836146	0.999999	BRMS1	66344972	66345079	0.376668
350017	ENSG00000221817	10	+	-0.0144912	-0.206826	0.836147	0.999999	PPP3CB-AS1	73504718	73504737	-2.28931
278271	ENSG00000223705	7	+	-0.0124555	-0.206826	0.836148	0.999999	NSUN5P1	75416416	75416485	-1.13717
349864	ENSG00000168209	10	+	-0.010897	-0.206826	0.836151	0.999999	DDIT4	72274157	72274421	0.489249
303646	ENSG00000120899	8	+	0.0136079	0.206811	0.836158	0.999999	PTK2B	27432103	27432259	-1.57186
163730	ENSG00000169981	3	+	-0.0137044	-0.206816	0.836159	0.999999	ZNF35	44652557	44652701	-1.47725
588075	ENSG00000205784	19	-	0.0116191	0.20682	0.836163	0.999999	ARRDC5	4896671	4896876	-0.511259
220624	ENSG00000082068	5	+	-0.0084958	-0.206795	0.836172	0.999999	WDR70	37379489	37379554	0.00147915
315675	ENSG00000253729	8	-	0.00650095	0.20679	0.836174	0.999999	PRKDC	47788906	47789049	1.84085
547912	ENSG00000005961	17	-	-0.0196063	-0.206777	0.836185	0.999999	ITGA2B	44372183	44372423	-0.332275
409446	ENSG00000197111	12	+	0.0102175	0.206769	0.836192	0.999999	PCBP2	53459800	53460330	0.278234
313618	ENSG00000147443	8	-	-0.00721029	-0.206768	0.836194	0.999999	DOK2	21912229	21912510	1.54193
621419	ENSG00000159082	21	-	-0.00736644	-0.20676	0.836199	0.999999	SYNJ1	32665986	32666135	0.907279
554215	ENSG00000141576	17	-	-0.0137779	-0.206759	0.836199	0.999999	RNF157	76167083	76167126	-1.36859
287646	ENSG00000075624	7	-	0.0227797	0.206758	0.8362	0.999999	ACTB	5529734	5529805	-2.13723
519438	ENSG00000187741	16	-	0.0155426	0.206758	0.8362	0.999999	FANCA	89740079	89740099	-1.81875
266510	ENSG00000203875	6	-	0.00757475	0.206756	0.836201	0.999999	SNHG5	85677469	85677492	2.07532
621347	ENSG00000142207	21	-	0.00975897	0.206756	0.836202	0.999999	URB1	32355449	32355565	-0.423196
179342	ENSG00000163508	3	-	-0.0123143	-0.206756	0.836204	0.999999	EOMES	27721414	27722312	0.385988
452852	ENSG00000182732	14	+	0.0174515	0.206745	0.836211	0.999999	RGS6	71964772	71964791	-1.45905
533119	ENSG00000130935	17	+	-0.00631064	-0.206743	0.836211	0.999999	NOL11	67736666	67736754	1.65689
102581	ENSG00000134250	1	-	0.00634726	0.20674	0.836214	0.999999	NOTCH2	119967433	119967621	3.57588
353066	ENSG00000077150	10	+	0.00691776	0.20674	0.836214	0.999999	NFKB2	102400655	102400824	0.842781
80442	ENSG00000152061	1	+	-0.00917544	-0.206739	0.836214	0.999999	RABGAP1L	174976029	174976077	0.160702
343076	ENSG00000148341	9	-	0.00766416	0.206739	0.836215	0.999999	SH3GLB2	129021091	129021211	1.64464
103231	ENSG00000265241	1	-	0.0104249	0.206738	0.836216	0.999999	RBM8A	145926742	145926808	-0.95583
165973	ENSG00000163938	3	+	-0.00811096	-0.206735	0.836218	0.999999	GNL3	52690945	52691071	1.20979
221361	ENSG00000113088	5	+	0.012358	0.206735	0.836222	0.999999	GZMK	55031455	55031633	2.43124
390339	ENSG00000175216	11	-	0.00602711	0.206728	0.836223	0.999999	CKAP5	46818310	46818503	1.39544
315722	ENSG00000253729	8	-	-0.00623991	-0.206727	0.836223	0.999999	PRKDC	47890257	47890480	2.04333
461594	ENSG00000151748	14	-	0.0086159	0.206727	0.836226	0.999999	SAV1	50640750	50640893	0.359286
387573	ENSG00000110321	11	-	0.00408767	0.206722	0.836227	0.999999	EIF4G2	10803480	10803511	3.44789
305363	ENSG00000176209	8	+	-0.00929232	-0.206719	0.836233	0.999999	SMIM19	42546469	42546606	0.457864
637191	ENSG00000169891	X	+	-0.0083125	-0.206699	0.836246	0.999999	REPS2	17062438	17062532	1.15354
60854	ENSG00000173614	1	+	0.01419	0.206694	0.836251	0.999999	NMNAT1	9985499	9985501	-2.34739
483780	ENSG00000225973	15	-	-0.0106665	-0.206698	0.836251	0.999999	PIGBOS1	55318907	55318930	-0.413478
254510	ENSG00000135537	6	+	-0.015227	-0.206693	0.836252	0.999999	AFG1L	108401996	108402054	-2.26529
217563	ENSG00000198948	4	-	-0.0123899	-0.206692	0.836253	0.999999	MFAP3L	169991829	169992107	0.746402
431450	ENSG00000120798	12	-	-0.00776199	-0.206687	0.836255	0.999999	NR2C1	95057758	95057878	0.640029
528401	ENSG00000131467	17	+	-0.00564296	-0.206678	0.836262	0.999999	PSME3	42838093	42838205	2.24526
157522	ENSG00000153827	2	-	-0.00435236	-0.206676	0.836264	0.999999	TRIP12	229788798	229788940	3.68577
593104	ENSG00000127220	19	-	-0.0138763	-0.206684	0.836264	0.999999	ABHD8	17294288	17294504	-1.75488
77416	ENSG00000160752	1	+	0.00958989	0.206671	0.836267	0.999999	FDPS	155318292	155318473	-0.491403
205455	ENSG00000164124	4	+	-0.01769	-0.206672	0.836267	0.999999	TMEM144	158211453	158211458	-2.32822
241582	ENSG00000131504	5	-	-0.00904285	-0.206668	0.83627	0.999999	DIAPH1	141574967	141575146	0.791177
550114	ENSG00000180891	17	-	-0.013488	-0.206669	0.83627	0.999999	CUEDC1	57866474	57866544	-1.572
116811	ENSG00000084774	2	+	0.0111077	0.206661	0.836276	0.999999	CAD	27224345	27224490	-0.707098
171329	ENSG00000154928	3	+	-0.00793128	-0.20666	0.836277	0.999999	EPHB1	134779738	134779881	1.64057
182190	ENSG00000198218	3	-	-0.00717487	-0.206636	0.836296	0.999999	QRICH1	49029931	49029931	0.339848
144004	ENSG00000179818	2	-	-0.00907094	-0.206623	0.836305	0.999999	PCBP1-AS1	70085547	70085554	0.290313
267327	ENSG00000085382	6	-	0.0102233	0.206624	0.836305	0.999999	HACE1	104776741	104776828	-0.518328
428684	ENSG00000166888	12	-	-0.00573481	-0.206622	0.836306	0.999999	STAT6	57106528	57106580	2.47772
204261	ENSG00000109458	4	+	0.0166964	0.206622	0.836306	0.999999	GAB1	143336762	143336886	-2.45591
143634	ENSG00000197223	2	-	-0.0121563	-0.206623	0.836307	0.999999	C1D	68062958	68062982	-0.156392
175212	ENSG00000161203	3	+	-0.00660876	-0.206609	0.836316	0.999999	AP2M1	184183663	184184048	3.52445
125547	ENSG00000125629	2	+	-0.00934405	-0.2066	0.836324	0.999999	INSIG2	118108281	118108304	-0.137701
59442	ENSG00000224051	1	+	-0.015341	-0.206605	0.836325	0.999999	CPTP	1327241	1327471	-1.9053
251371	ENSG00000137161	6	+	-0.00456326	-0.206594	0.836331	0.999999	CNPY3	42938568	42939287	4.06615
511794	ENSG00000196502	16	-	-0.0214564	-0.20659	0.836331	0.999999	SULT1A1	28608860	28608890	-2.25802
612250	ENSG00000188559	20	-	0.00530443	0.206587	0.836333	0.999999	RALGAPA2	20639785	20639900	2.62234
226861	ENSG00000081059	5	+	-0.0088704	-0.206586	0.836334	0.999999	TCF7	134141021	134141350	0.743004
155277	ENSG00000138442	2	-	0.0100651	0.206586	0.836335	0.999999	WDR12	202907865	202907959	-0.310836
581172	ENSG00000160007	19	+	-0.0115759	-0.206586	0.836335	0.999999	ARHGAP35	47001715	47002137	-1.15988
381489	ENSG00000149292	11	+	0.0159047	0.206583	0.836336	0.999999	TTC12	113341655	113341836	-2.45906
115153	ENSG00000171863	2	+	-0.02171	-0.206583	0.836337	0.999999	RPS7	3575325	3575344	-0.227039
630182	ENSG00000243156	22	-	0.0113295	0.206582	0.836338	0.999999	MICAL3	17906813	17906827	-0.737647
614067	ENSG00000166619	20	-	-0.0145148	-0.206578	0.836341	0.999999	BLCAP	37521410	37521451	-2.40309
655121	ENSG00000099725	Y	+	0.0113924	0.206578	0.836341	0.999999	PRKY	7333030	7333108	-2.4555
322938	ENSG00000179950	8	-	0.0127039	0.206576	0.836342	0.999999	PUF60	143818964	143819037	-1.24477
171747	ENSG00000248932	3	+	0.0157474	0.206579	0.836343	0.999999	AC097103.2	139423016	139423049	-2.29546
240389	ENSG00000113575	5	-	0.00830664	0.206575	0.836345	0.999999	PPP2CA	134199205	134199450	-0.26166
320950	ENSG00000245164	8	-	-0.00632399	-0.206573	0.836347	0.999999	LINC00861	125950914	125951150	3.49648
112359	ENSG00000143498	1	-	-0.0111728	-0.206569	0.836348	0.999999	TAF1A	222561364	222561518	-0.712724
533312	ENSG00000141337	17	+	0.00666389	0.206557	0.836357	0.999999	ARSG	68307580	68307711	1.34737
86484	ENSG00000116984	1	+	-0.00487972	-0.206556	0.836358	0.999999	MTR	236803428	236803642	2.23638
212410	ENSG00000163312	4	-	0.00917615	0.206549	0.836363	0.999999	HELQ	83432126	83432267	0.0264481
133710	ENSG00000135912	2	+	0.0121855	0.206548	0.836363	0.999999	TTLL4	218747034	218747194	-0.926107
81969	ENSG00000134371	1	+	-0.0095379	-0.206539	0.836371	0.999999	CDC73	193253326	193253326	-0.548094
102232	ENSG00000203865	1	-	0.0141715	0.206544	0.836371	0.999999	ATP1A1-AS1	116399000	116399314	-1.80503
147119	ENSG00000135945	2	-	0.00661777	0.206531	0.836377	0.999999	REV1	99435837	99435941	0.921437
164582	ENSG00000178252	3	+	0.00578972	0.206529	0.836379	0.999999	WDR6	49012063	49012251	1.80294
91561	ENSG00000076864	1	-	-0.0307666	-0.206525	0.836382	0.999999	RAP1GAP	21599494	21599575	-2.76495
249907	ENSG00000204220	6	+	-0.011861	-0.206526	0.836384	0.999999	PFDN6	33289770	33289774	-0.922731
303526	ENSG00000221914	8	+	-0.00942107	-0.206516	0.836388	0.999999	PPP2R2A	26360169	26360182	-0.217374
380942	ENSG00000178105	11	+	-0.00756337	-0.206516	0.836389	0.999999	DDX10	108675596	108675726	0.558276
631945	ENSG00000100109	22	-	-0.00592145	-0.206515	0.83639	0.999999	TFIP11	26494797	26494939	1.77812
531156	ENSG00000011260	17	+	0.00789354	0.206512	0.836392	0.999999	UTP18	51277130	51277162	0.80828
580099	ENSG00000256294	19	+	0.00651703	0.206506	0.836398	0.999999	ZNF225	44130982	44132735	2.30004
540439	ENSG00000141506	17	-	0.0070968	0.206503	0.836399	0.999999	PIK3R5	8880578	8880638	1.18636
393405	ENSG00000168066	11	-	-0.00613786	-0.206499	0.836402	0.999999	SF1	64769278	64769338	1.94729
265772	ENSG00000156508	6	-	-0.00756674	-0.206495	0.836405	0.999999	EEF1A1	73518354	73518563	8.47485
500188	ENSG00000102931	16	+	-0.00425689	-0.206492	0.836409	0.999999	ARL2BP	57252425	57253275	3.9009
460271	ENSG00000092148	14	-	-0.00523956	-0.206488	0.83641	0.999999	HECTD1	31121383	31121505	1.8317
141277	ENSG00000115904	2	-	-0.00609215	-0.206484	0.836414	0.999999	SOS1	39067628	39067753	1.68888
230769	ENSG00000134516	5	+	0.00490363	0.206483	0.836414	0.999999	DOCK2	170045816	170045905	3.03732
451986	ENSG00000126822	14	+	-0.00722299	-0.20648	0.836417	0.999999	PLEKHG3	64727884	64727982	1.7684
365144	ENSG00000065154	10	-	0.00677103	0.206465	0.83643	0.999999	OAT	124408741	124408791	1.37615
71530	ENSG00000122406	1	+	0.00713083	0.206455	0.836437	0.999999	RPL5	92836190	92836271	5.20378
446621	ENSG00000088448	13	-	0.00577174	0.206452	0.836439	0.999999	ANKRD10	110900695	110900739	1.81704
168464	ENSG00000198919	3	+	-0.0126646	-0.20645	0.83644	0.999999	DZIP3	108629112	108629176	-1.0306
258001	ENSG00000197081	6	+	0.00710865	0.206447	0.836442	0.999999	IGF2R	160050473	160050652	4.20977
143185	ENSG00000082898	2	-	-0.00544212	-0.206445	0.836444	0.999999	XPO1	61488165	61488271	2.97095
77055	ENSG00000173207	1	+	0.0172954	0.20644	0.836453	0.999999	CKS1B	154978725	154978916	-2.05138
69940	ENSG00000081985	1	+	-0.0157312	-0.206435	0.836454	0.999999	IL12RB2	67329587	67329729	-1.34531
220611	ENSG00000164190	5	+	-0.00992126	-0.206432	0.836454	0.999999	NIPBL	37064020	37064190	-0.696121
339501	ENSG00000127080	9	-	0.00928131	0.206432	0.836455	0.999999	IPPK	92648059	92648148	-0.290728
470109	ENSG00000137880	15	+	-0.0142347	-0.206438	0.836456	0.999999	GCHFR	40764127	40764216	-1.60882
385019	ENSG00000185507	11	-	0.0112087	0.206422	0.836462	0.999999	IRF7	615613	615647	-0.3262
381375	ENSG00000149294	11	+	-0.0173205	-0.206419	0.836464	0.999999	NCAM1	112961661	112961664	-2.01889
182800	ENSG00000182179	3	-	0.0115111	0.206411	0.836471	0.999999	UBA7	49810184	49810262	-1.11237
533078	ENSG00000154217	17	+	-0.00573819	-0.206403	0.836478	0.999999	PITPNC1	67532802	67532904	1.81432
450503	ENSG00000198252	14	+	0.00759598	0.206395	0.836485	0.999999	STYX	52759682	52759754	0.936682
103916	ENSG00000014914	1	-	0.0115188	0.206394	0.836486	0.999999	MTMR11	149930548	149930791	-0.882548
232088	ENSG00000197451	5	+	-0.00854221	-0.206385	0.836492	0.999999	HNRNPAB	178204815	178205046	0.0712984
628842	ENSG00000100347	22	+	-0.00754631	-0.206382	0.836495	0.999999	SAMM50	43996377	43996529	0.440255
99720	ENSG00000154451	1	-	-0.00962115	-0.20637	0.836504	0.999999	GBP5	89267453	89267526	4.3016
345392	ENSG00000134452	10	+	0.00920362	0.206363	0.836508	0.999999	FBH1	5891019	5891116	-0.508577
98711	ENSG00000116791	1	-	0.0150341	0.206353	0.836517	0.999999	CRYZ	74710098	74710108	-1.46923
496687	ENSG00000177455	16	+	0.015806	0.206352	0.836518	0.999999	CD19	28936153	28936201	-1.367
349881	ENSG00000156026	10	+	-0.00969985	-0.206352	0.836518	0.999999	MCU	72715111	72715226	-0.408125
118606	ENSG00000057935	2	+	0.0114114	0.206351	0.836518	0.999999	MTA3	42708874	42709014	-0.860651
458306	ENSG00000092201	14	-	-0.00520793	-0.20635	0.836519	0.999999	SUPT16H	21363233	21363328	2.11008
181878	ENSG00000225697	3	-	-0.0138388	-0.206341	0.836525	0.999999	SLC26A6	48631880	48631937	-1.80051
98426	ENSG00000116729	1	-	-0.0108165	-0.206339	0.836527	0.999999	WLS	68150188	68150267	1.68328
64035	ENSG00000142784	1	+	-0.0110564	-0.206332	0.836533	0.999999	WDTC1	27234668	27234951	0.118204
574231	ENSG00000099308	19	+	0.00778421	0.206326	0.836537	0.999999	MAST3	18124642	18124774	1.12313
202550	ENSG00000138796	4	+	-0.00933655	-0.206322	0.83654	0.999999	HADH	108034493	108034762	-0.15733
114340	ENSG00000035687	1	-	-0.00561361	-0.206323	0.836541	0.999999	ADSS	244409593	244409638	1.90077
301106	ENSG00000036448	8	+	0.030292	0.206318	0.836544	0.999999	MYOM2	2129127	2129175	-0.772351
341698	ENSG00000136861	9	-	-0.00644016	-0.206313	0.836547	0.999999	CDK5RAP2	120568321	120568388	1.04275
204681	ENSG00000071205	4	+	0.013476	0.206314	0.836547	0.999999	ARHGAP10	147966680	147966839	-1.39027
255124	ENSG00000111817	6	+	-0.0155697	-0.206309	0.836551	0.999999	DSE	116438140	116438243	-2.52816
278620	ENSG00000127947	7	+	-0.0160886	-0.206306	0.836553	0.999999	PTPN12	77538029	77538034	-2.45575
284918	ENSG00000211714	7	+	0.0241173	0.206322	0.836557	0.999999	TRBV7-3	142384544	142384841	-0.363691
284917	ENSG00000211714	7	+	-0.0241173	-0.206322	0.836557	0.999999	TRBV7-3	142384329	142384427	-1.84842
151445	ENSG00000123607	2	-	-0.00990753	-0.206291	0.836565	0.999999	TTC21B	165870797	165870991	-0.544808
301120	ENSG00000036448	8	+	-0.0257478	-0.206288	0.836568	0.999999	MYOM2	2144911	2145438	-0.0190265
212503	ENSG00000163625	4	-	-0.00710306	-0.206284	0.83657	0.999999	WDFY3	84718422	84718570	2.11679
455723	ENSG00000196405	14	+	-0.00529552	-0.206283	0.83657	0.999999	EVL	100143701	100143863	2.98777
112901	ENSG00000143799	1	-	-0.00542773	-0.206281	0.836572	0.999999	PARP1	226381068	226381208	2.10693
599143	ENSG00000090372	19	-	0.0131825	0.20628	0.836573	0.999999	STRN4	46739310	46739386	-1.62589
428789	ENSG00000179912	12	-	-0.0143122	-0.206273	0.836579	0.999999	R3HDM2	57310452	57310460	-1.55163
517586	ENSG00000153774	16	-	0.0113023	0.20627	0.836582	0.999999	CFDP1	75293906	75293907	-0.74422
545005	ENSG00000278540	17	-	-0.0109479	-0.206263	0.836586	0.999999	ACACA	37274217	37274299	-0.734616
130174	ENSG00000077232	2	+	0.0061492	0.206258	0.83659	0.999999	DNAJC10	182751658	182751785	2.14639
197276	ENSG00000263327	4	+	0.00972225	0.206265	0.836591	0.999999	TAPT1-AS1	16256745	16258187	0.87437
470339	ENSG00000137815	15	+	-0.00663196	-0.206257	0.836592	0.999999	RTF1	41477165	41477188	0.704626
628246	ENSG00000100393	22	+	0.00759678	0.206255	0.836592	0.999999	EP300	41127726	41127748	1.59186
569490	ENSG00000167674	19	+	0.00892255	0.206249	0.836597	0.999999	HDGFL2	4498306	4498361	0.0332721
263109	ENSG00000096063	6	-	-0.00611095	-0.206244	0.836601	0.999999	SRPK1	35874240	35874339	1.9308
170990	ENSG00000138246	3	+	-0.00554846	-0.206242	0.836602	0.999999	DNAJC13	132477789	132477892	1.75746
366358	ENSG00000177042	11	+	0.00969358	0.206235	0.83661	0.999999	TMEM80	703675	703781	-0.219771
280363	ENSG00000160917	7	+	-0.0128616	-0.206233	0.836611	0.999999	CPSF4	99454041	99454043	-1.57438
510166	ENSG00000170540	16	-	-0.0121936	-0.20623	0.836617	0.999999	ARL6IP1	18797712	18797924	-0.820196
461557	ENSG00000012983	14	-	0.00607445	0.20622	0.83662	0.999999	MAP4K5	50462693	50462781	1.88019
227494	ENSG00000120733	5	+	0.00638758	0.206219	0.836621	0.999999	KDM3B	138399860	138399899	1.44531
402308	ENSG00000060237	12	+	-0.00837929	-0.206218	0.836621	0.999999	WNK1	897479	897681	3.11271
338952	ENSG00000083223	9	-	0.0050093	0.206211	0.836627	0.999999	TUT7	86324362	86324653	2.78726
415720	ENSG00000076555	12	+	0.0143829	0.206197	0.836638	0.999999	ACACB	109174132	109174230	-1.82523
220402	ENSG00000152582	5	+	-0.011507	-0.206197	0.836638	0.999999	SPEF2	35670059	35670227	-0.682459
492486	ENSG00000167978	16	+	-0.00950667	-0.206194	0.83664	0.999999	SRRM2	2759747	2759843	0.878482
178604	ENSG00000131373	3	-	0.0090103	0.206193	0.836641	0.999999	HACL1	15582877	15582877	-0.24824
168117	ENSG00000114354	3	+	-0.00783429	-0.206156	0.83667	0.999999	TFG	100736705	100736716	0.358966
267138	ENSG00000123552	6	-	0.00875856	0.206149	0.836676	0.999999	USP45	99445962	99446463	0.411589
109985	ENSG00000213047	1	-	0.00750899	0.206148	0.836676	0.999999	DENND1B	197658351	197658369	0.701929
394315	ENSG00000172500	11	-	0.00914089	0.20614	0.836683	0.999999	FIBP	65884009	65884043	-0.322078
416509	ENSG00000179295	12	+	0.00551868	0.206132	0.836689	0.999999	PTPN11	112489024	112489151	1.46389
628117	ENSG00000100354	22	+	-0.0108321	-0.206129	0.836691	0.999999	TNRC6B	40301334	40301495	-0.544381
301110	ENSG00000036448	8	+	0.0351159	0.206128	0.836693	0.999999	MYOM2	2140819	2140826	-1.46056
269334	ENSG00000146409	6	-	0.00897864	0.206125	0.836695	0.999999	SLC18B1	132774242	132774313	0.261634
161237	ENSG00000154822	3	+	-0.00440872	-0.206125	0.836695	0.999999	PLCL2	17014708	17014911	3.70963
391632	ENSG00000166889	11	-	-0.00779475	-0.206124	0.836696	0.999999	PATL1	59639048	59639197	0.649488
547684	ENSG00000108840	17	-	0.0120485	0.206109	0.836707	0.999999	HDAC5	44093781	44093834	-1.15154
176951	ENSG00000163964	3	+	0.00662517	0.206109	0.836708	0.999999	PIGX	196733903	196734040	1.48541
415984	ENSG00000076513	12	+	-0.00413352	-0.206099	0.836714	0.999999	ANKRD13A	110016388	110016433	3.66312
556122	ENSG00000169689	17	-	0.0149577	0.20609	0.836724	0.999999	CENPX	82019858	82019909	-2.18823
439029	ENSG00000136169	13	+	-0.00741277	-0.206085	0.836726	0.999999	SETDB2	49467864	49467960	0.792027
311159	ENSG00000104518	8	+	0.00634709	0.206083	0.836727	0.999999	GSDMD	143562670	143563027	1.96687
382601	ENSG00000256269	11	+	0.0214261	0.206075	0.836734	0.999999	HMBS	119088179	119088253	-2.45553
497579	ENSG00000103549	16	+	-0.00656552	-0.206072	0.836736	0.999999	RNF40	30768619	30768736	1.55066
386899	ENSG00000166405	11	-	0.00996411	0.20607	0.836737	0.999999	RIC3	8110698	8110906	0.0330526
96861	ENSG00000134744	1	-	0.00762001	0.206059	0.836745	0.999999	TUT4	52424003	52425348	0.699552
154192	ENSG00000138411	2	-	0.0148775	0.206061	0.836746	0.999999	HECW2	196222211	196222229	-1.62482
508145	ENSG00000005339	16	-	-0.0172142	-0.206059	0.836746	0.999999	CREBBP	3731192	3731250	-2.14803
154820	ENSG00000115942	2	-	0.00660964	0.206057	0.836748	0.999999	ORC2	200913414	200913930	1.12429
329083	ENSG00000136937	9	+	0.0109265	0.206055	0.836749	0.999999	NCBP1	97633668	97633881	-1.94084
203407	ENSG00000138688	4	+	0.00461314	0.206054	0.836749	0.999999	KIAA1109	122207110	122207265	3.14168
291956	ENSG00000173041	7	-	-0.00774307	-0.206055	0.836751	0.999999	ZNF680	64519884	64521925	2.13544
373873	ENSG00000134824	11	+	0.0197841	0.206053	0.836752	0.999999	FADS2	61863707	61863786	-0.946478
131524	ENSG00000003402	2	+	0.00425205	0.20605	0.836752	0.999999	CFLAR	201129977	201130053	5.19398
98835	ENSG00000077254	1	-	0.00820442	0.206047	0.836755	0.999999	USP33	77697609	77697862	-0.0715731
568042	ENSG00000118046	19	+	0.00812993	0.206047	0.836755	0.999999	STK11	1219358	1219386	2.13095
406166	ENSG00000123106	12	+	0.0122685	0.206046	0.836756	0.999999	CCDC91	28190466	28190641	-0.747339
339863	ENSG00000081377	9	-	0.0128493	0.206039	0.836762	0.999999	CDC14B	96534455	96534542	-0.822799
637240	ENSG00000047634	X	+	-0.013552	-0.206038	0.836763	0.999999	SCML1	17749400	17749504	-0.955375
141875	ENSG00000180398	2	-	-0.00748585	-0.206035	0.836765	0.999999	MCFD2	46905394	46905465	0.636588
323316	ENSG00000071894	8	-	0.0133318	0.206033	0.836765	0.999999	CPSF1	144394113	144394148	-1.67244
439461	ENSG00000136108	13	+	-0.0096091	-0.206035	0.836766	0.999999	CKAP2	52468278	52468347	-0.142049
428226	ENSG00000170581	12	-	0.00761357	0.20603	0.836768	0.999999	STAT2	56356282	56356285	1.68432
608099	ENSG00000101104	20	+	-0.0162256	-0.20601	0.836784	0.999999	PABPC1L	44935397	44935430	-2.52927
323096	ENSG00000178685	8	-	-0.0103052	-0.206004	0.836788	0.999999	PARP10	143985771	143985836	-0.603113
88829	ENSG00000162591	1	-	-0.0146792	-0.205988	0.836801	0.999999	MEGF6	3496988	3497119	-2.55044
351524	ENSG00000138182	10	+	0.0151863	0.205981	0.836807	0.999999	KIF20B	89768738	89768888	-1.69026
123964	ENSG00000115594	2	+	0.0142872	0.205975	0.836811	0.999999	IL1R1	102175478	102175570	-0.896511
143918	ENSG00000179818	2	-	0.0143812	0.205968	0.836816	0.999999	PCBP1-AS1	70031734	70031752	-1.64857
341718	ENSG00000119402	9	-	-0.00461365	-0.20597	0.836817	0.999999	FBXW2	120776093	120776226	2.41789
555931	ENSG00000185813	17	-	-0.00839585	-0.205965	0.836819	0.999999	PCYT2	81900965	81904325	0.182163
166874	ENSG00000285399	3	+	0.00992755	0.205968	0.83682	0.999999	AC104162.2	63865286	63865382	-0.242421
230333	ENSG00000113328	5	+	-0.00571657	-0.205963	0.836821	0.999999	CCNG1	163443674	163443729	2.6475
198085	ENSG00000065882	4	+	-0.00943445	-0.205957	0.836825	0.999999	TBC1D1	38111902	38112101	-0.222673
435704	ENSG00000051825	12	-	0.00798542	0.205945	0.836835	0.999999	MPHOSPH9	123202624	123202690	0.358587
343209	ENSG00000187239	9	-	-0.00964284	-0.205944	0.836836	0.999999	FNBP1	129923940	129923996	-0.681275
456180	ENSG00000078304	14	+	0.00938375	0.205943	0.836836	0.999999	PPP2R5C	101818992	101819085	-0.216716
482640	ENSG00000104177	15	-	-0.0168078	-0.205943	0.836837	0.999999	MYEF2	48157136	48157898	-2.40028
502986	ENSG00000189091	16	+	-0.0124199	-0.205941	0.836837	0.999999	SF3B3	70565525	70565720	-2.10115
355869	ENSG00000107929	10	-	0.00995323	0.205941	0.836838	0.999999	LARP4B	870013	870083	-0.449608
332217	ENSG00000148343	9	+	0.0106694	0.205931	0.836846	0.999999	MIGA2	129061231	129061296	-0.899742
299308	ENSG00000228775	7	-	0.0216556	0.205949	0.836849	0.999999	WEE2-AS1	141704632	141705695	-1.76336
299322	ENSG00000228775	7	-	-0.0216556	-0.205949	0.836849	0.999999	WEE2-AS1	141737568	141737775	-2.15385
404554	ENSG00000069493	12	+	0.00786459	0.205927	0.836849	0.999999	CLEC2D	9693337	9693415	1.19501
447334	ENSG00000165792	14	+	0.00683168	0.205926	0.836849	0.999999	METTL17	20992541	20992622	1.01941
341319	ENSG00000148229	9	-	-0.00944765	-0.205932	0.83685	0.999999	POLE3	113410228	113410343	-0.375105
606903	ENSG00000025293	20	+	0.00486078	0.205923	0.836852	0.999999	PHF20	35869438	35869529	2.28511
140701	ENSG00000119812	2	-	0.00764548	0.205916	0.836859	0.999999	FAM98A	33595489	33595637	0.514956
122482	ENSG00000222041	2	+	-0.0144371	-0.205913	0.83686	0.999999	CYTOR	87521497	87521503	-1.29236
357910	ENSG00000197321	10	-	-0.00665053	-0.205903	0.836867	0.999999	SVIL	29524472	29524715	1.96328
328206	ENSG00000196730	9	+	-0.010167	-0.20589	0.836878	0.999999	DAPK1	87681523	87681626	0.086545
517723	ENSG00000065427	16	-	0.00460038	0.205884	0.836882	0.999999	KARS	75628569	75628712	3.03085
634325	ENSG00000100242	22	-	-0.00570311	-0.20588	0.836886	0.999999	SUN2	38752507	38752665	3.3227
378915	ENSG00000149260	11	+	-0.017876	-0.205882	0.836887	0.999999	CAPN5	77093682	77093807	-2.31343
87022	ENSG00000121644	1	+	0.00852859	0.205879	0.836889	0.999999	DESI2	244691884	244691922	0.0294577
243842	ENSG00000043462	5	-	-0.00562231	-0.20587	0.836894	0.999999	LCP2	170262967	170262992	2.33075
261662	ENSG00000204394	6	-	0.00969846	0.205868	0.836894	0.999999	VARS	31792217	31792278	-0.429678
298522	ENSG00000122783	7	-	-0.00532354	-0.205865	0.836897	0.999999	CYREN	135165829	135166343	2.37451
396803	ENSG00000149269	11	-	0.0050289	0.205863	0.836899	0.999999	PAK1	77323024	77323154	3.15124
586760	ENSG00000071564	19	-	-0.0111728	-0.205863	0.836899	0.999999	TCF3	1615686	1615790	-0.826844
496365	ENSG00000047578	16	+	0.0104889	0.20586	0.836901	0.999999	KIAA0556	27701589	27701695	-0.720313
323682	ENSG00000161016	8	-	0.0107035	0.205856	0.836904	0.999999	RPL8	144791496	144791506	0.807543
183347	ENSG00000145041	3	-	-0.00807481	-0.205854	0.836906	0.999999	DCAF1	51420951	51420997	-0.131604
358878	ENSG00000266412	10	-	0.00610915	0.20585	0.836909	0.999999	NCOA4	46012883	46013026	6.70031
110135	ENSG00000116852	1	-	-0.00991318	-0.205847	0.836911	0.999999	KIF21B	200984859	200984972	-0.0865817
420747	ENSG00000111671	12	-	-0.0107031	-0.205854	0.836912	0.999999	SPSB2	6870935	6871319	-0.0419353
116360	ENSG00000138092	2	+	0.0149584	0.205844	0.836915	0.999999	CENPO	24816646	24816730	-2.06205
449498	ENSG00000100902	14	+	-0.0163073	-0.205844	0.836916	0.999999	PSMA6	35292553	35292600	-1.76619
108939	ENSG00000143207	1	-	-0.00461056	-0.205836	0.836919	0.999999	COP1	176163815	176163826	3.09919
600355	ENSG00000142546	19	-	0.00785933	0.20583	0.836925	0.999999	NOSIP	49560692	49560692	1.25427
104593	ENSG00000143442	1	-	-0.0109257	-0.205817	0.836935	0.999999	POGZ	151430666	151430671	-0.753005
265481	ENSG00000168216	6	-	-0.015754	-0.205813	0.836937	0.999999	LMBRD1	69675843	69675853	-2.3902
530158	ENSG00000136436	17	+	-0.0109211	-0.205806	0.836943	0.999999	CALCOCO2	48866050	48866522	-0.964008
239164	ENSG00000164221	5	-	0.0132158	0.205807	0.836944	0.999999	CCDC112	115279647	115279768	-1.16023
103800	ENSG00000269713	1	-	-0.0161131	-0.205797	0.836951	0.999999	NBPF9	149073768	149073870	-2.28965
195579	ENSG00000163945	4	+	-0.0166866	-0.205791	0.836955	0.999999	UVSSA	1366077	1366319	-2.46498
651271	ENSG00000010671	X	-	0.00501654	0.205789	0.836956	0.999999	BTK	101353870	101353917	2.21509
626052	ENSG00000182944	22	+	0.00645651	0.205785	0.83696	0.999999	EWSR1	29300344	29300522	1.13591
452938	ENSG00000119599	14	+	-0.0126831	-0.205785	0.836961	0.999999	DCAF4	72945928	72946027	-1.09994
356575	ENSG00000151461	10	-	-0.00463622	-0.205782	0.836963	0.999999	UPF2	11999906	12000009	2.23471
132707	ENSG00000197713	2	+	0.00662936	0.205772	0.83697	0.999999	RPE	210017522	210017559	1.31543
368577	ENSG00000133789	11	+	-0.00781425	-0.205765	0.836976	0.999999	SWAP70	9738260	9738320	1.17626
261149	ENSG00000204536	6	-	-0.0132857	-0.205757	0.836982	0.999999	CCHCR1	31148618	31148728	-1.68761
242815	ENSG00000198624	5	-	0.00496149	0.205758	0.836982	0.999999	CCDC69	151185447	151185541	2.68781
302243	ENSG00000078674	8	+	-0.004597	-0.205753	0.836984	0.999999	PCM1	17985447	17985619	2.96578
574831	ENSG00000167491	19	+	-0.0140687	-0.205746	0.836991	0.999999	GATAD2A	19386023	19386138	-1.85162
519303	ENSG00000167522	16	-	-0.00668521	-0.205741	0.836994	0.999999	ANKRD11	89316933	89316998	1.47832
342791	ENSG00000148337	9	-	-0.0129548	-0.205731	0.837002	0.999999	CIZ1	128179214	128179243	-1.61886
454565	ENSG00000100764	14	+	-0.0133154	-0.205725	0.837007	0.999999	PSMC1	90256593	90256600	-1.13798
385436	ENSG00000182208	11	-	0.013542	0.205723	0.837009	0.999999	MOB2	1470172	1470244	-1.72424
432693	ENSG00000120832	12	-	0.00989484	0.205724	0.83701	0.999999	MTERF2	106978456	106978614	-0.175709
549439	ENSG00000121073	17	-	-0.0128837	-0.205714	0.837016	0.999999	SLC35B1	49703838	49703931	-1.84166
535825	ENSG00000173821	17	+	-0.00682458	-0.205708	0.837019	0.999999	RNF213	80337833	80337997	3.78088
145290	ENSG00000152291	2	-	-0.0087319	-0.205706	0.837023	0.999999	TGOLN2	85322742	85322742	0.769292
81884	ENSG00000116741	1	+	0.00584359	0.205703	0.837026	0.999999	RGS2	192810370	192810431	5.41299
360928	ENSG00000148660	10	-	-0.0065259	-0.205696	0.837029	0.999999	CAMK2G	73848013	73848018	1.10953
94055	ENSG00000163866	1	-	0.0136966	0.205696	0.837031	0.999999	SMIM12	34859718	34859735	-2.54899
349415	ENSG00000156510	10	+	0.0174459	0.205695	0.837031	0.999999	HKDC1	69258871	69258959	-2.34532
604273	ENSG00000088812	20	+	-0.0106459	-0.205689	0.837035	0.999999	ATRN	3471108	3471517	-1.14099
94478	ENSG00000163875	1	-	-0.0052726	-0.20569	0.837035	0.999999	MEAF6	37509455	37509542	2.34251
611870	ENSG00000089177	20	-	-0.0077075	-0.205681	0.837041	0.999999	KIF16B	16378805	16379749	1.26504
419967	ENSG00000111224	12	-	-0.00563666	-0.205678	0.837044	0.999999	PARP11	3808861	3811736	2.09625
323354	ENSG00000071894	8	-	0.0133054	0.205673	0.837047	0.999999	CPSF1	144399347	144399373	-1.6593
528899	ENSG00000030582	17	+	-0.00666101	-0.205668	0.837051	0.999999	GRN	44352015	44352201	2.52204
161980	ENSG00000182973	3	+	0.0120817	0.205668	0.837051	0.999999	CNOT10	32685220	32685318	-1.79138
368601	ENSG00000246273	11	+	-0.0145738	-0.205674	0.837053	0.999999	SBF2-AS1	9808039	9808379	-1.07461
447977	ENSG00000179933	14	+	0.00495674	0.205667	0.837058	0.999999	C14orf119	23098272	23100462	3.60169
71586	ENSG00000143033	1	+	-0.00608386	-0.205654	0.837062	0.999999	MTF2	93129278	93129448	1.46603
334523	ENSG00000181090	9	+	-0.0136945	-0.205649	0.837066	0.999999	EHMT1	137815336	137815373	-1.97328
137184	ENSG00000180902	2	+	-0.0106958	-0.205639	0.837076	0.999999	D2HGDH	241744709	241744877	-0.76111
83816	ENSG00000196352	1	+	-0.00587932	-0.205636	0.837076	0.999999	CD55	207339397	207339417	3.67114
349402	ENSG00000156510	10	+	-0.0165352	-0.205619	0.837091	0.999999	HKDC1	69239042	69239137	-1.99249
281594	ENSG00000170632	7	+	-0.00848711	-0.205618	0.837091	0.999999	ARMC10	103086639	103086764	0.732554
427119	ENSG00000135390	12	-	-0.00537003	-0.205616	0.837093	0.999999	ATP5MC2	53669148	53669212	3.54715
109830	ENSG00000023572	1	-	0.00873775	0.205617	0.837096	0.999999	GLRX2	193096667	193096759	0.370133
110470	ENSG00000143851	1	-	0.00833971	0.205608	0.837098	0.999999	PTPN7	202154186	202154238	0.311188
71736	ENSG00000117528	1	+	-0.00814101	-0.205604	0.837102	0.999999	ABCD3	94515146	94515202	0.390589
521919	ENSG00000170004	17	+	0.00577835	0.205597	0.837106	0.999999	CHD3	7905621	7905656	1.75083
369486	ENSG00000110768	11	+	-0.00636378	-0.205594	0.837109	0.999999	GTF2H1	18351881	18351969	1.36304
99482	ENSG00000183291	1	-	-0.00549332	-0.20559	0.837114	0.999999	SELENOF	86868096	86868102	3.09982
258190	ENSG00000085511	6	+	-0.0121461	-0.205583	0.837117	0.999999	MAP3K4	161117309	161117382	-1.84003
405168	ENSG00000151490	12	+	-0.0115963	-0.205583	0.837118	0.999999	PTPRO	15580039	15580069	-0.604257
84392	ENSG00000066027	1	+	-0.00550381	-0.205579	0.837121	0.999999	PPP2R5A	212358686	212358787	3.27788
223961	ENSG00000152348	5	+	-0.0111604	-0.205576	0.837126	0.999999	ATG10	82254793	82256139	-0.409067
601450	ENSG00000161551	19	-	-0.0122941	-0.205572	0.837127	0.999999	ZNF577	51871628	51871847	-1.16172
580783	ENSG00000125753	19	+	0.0114612	0.205571	0.837127	0.999999	VASP	45524878	45525077	0.318312
471149	ENSG00000137770	15	+	-0.00599044	-0.205571	0.837127	0.999999	CTDSPL2	44484224	44484314	1.80198
486749	ENSG00000138629	15	-	-0.00760884	-0.205549	0.837145	0.999999	UBL7	74450028	74450069	1.7364
319978	ENSG00000104408	8	-	0.0160415	0.205543	0.837149	0.999999	EIF3E	108242112	108242256	-0.431258
572092	ENSG00000198356	19	+	0.00634454	0.205542	0.837152	0.999999	ASNA1	12747395	12747592	2.48876
467236	ENSG00000185024	14	-	0.0132401	0.205538	0.837153	0.999999	BRF1	105209289	105209428	-2.03291
441826	ENSG00000130177	13	+	-0.00567354	-0.205519	0.837168	0.999999	CDC16	114250549	114250674	1.86221
375935	ENSG00000087365	11	+	0.00976934	0.205513	0.837172	0.999999	SF3B2	66055306	66055315	-0.569597
336933	ENSG00000137101	9	-	0.0183431	0.205509	0.837176	0.999999	CD72	35616279	35616386	-2.14055
577507	ENSG00000198453	19	+	-0.00806379	-0.2055	0.837183	0.999999	ZNF568	36949512	36950461	0.859678
332329	ENSG00000224307	9	+	-0.0127058	-0.205511	0.837184	0.999999	AL161785.1	129282930	129283058	-0.270514
212105	ENSG00000138668	4	-	0.0044843	0.205492	0.837189	0.999999	HNRNPD	82358659	82358757	3.12691
420993	ENSG00000177575	12	-	0.00825876	0.205486	0.837194	0.999999	CD163	7485096	7485344	1.33313
638746	ENSG00000130985	X	+	-0.00595319	-0.205477	0.8372	0.999999	UBA1	47212990	47213181	2.50917
480799	ENSG00000137841	15	-	0.00613469	0.205476	0.837201	0.999999	PLCB2	40301957	40302032	2.12601
640412	ENSG00000181704	X	+	0.00819233	0.205465	0.837211	0.999999	YIPF6	68531971	68531982	1.15013
453303	ENSG00000119636	14	+	0.0123615	0.205459	0.837215	0.999999	BBOF1	74034028	74034171	1.37988
321254	ENSG00000153310	8	-	-0.00404483	-0.205449	0.837222	0.999999	FAM49B	129842080	129842205	4.6398
436896	ENSG00000196199	13	+	0.00536562	0.20545	0.837222	0.999999	MPHOSPH8	19671834	19671942	1.55744
415667	ENSG00000135093	12	+	-0.0134967	-0.205441	0.837229	0.999999	USP30	109067594	109067627	-1.66207
231106	ENSG00000113732	5	+	-0.00834419	-0.205437	0.837235	0.999999	ATP6V0E1	173034893	173035445	0.541153
378334	ENSG00000175575	11	+	0.0130398	0.205433	0.837235	0.999999	PAAF1	73900368	73900384	-1.55536
597007	ENSG00000090013	19	-	-0.0180473	-0.205428	0.83724	0.999999	BLVRB	40465736	40465745	0.564765
331075	ENSG00000169155	9	+	0.00768899	0.205425	0.837244	0.999999	ZBTB43	126836220	126836412	0.156886
117668	ENSG00000115760	2	+	-0.00429818	-0.205419	0.837245	0.999999	BIRC6	32478635	32478818	3.23827
344510	ENSG00000107331	9	-	-0.0128919	-0.205416	0.837248	0.999999	ABCA2	137018212	137018218	-1.50186
505363	ENSG00000167526	16	+	0.00757173	0.205416	0.837248	0.999999	RPL13	89563081	89563438	4.34601
577930	ENSG00000099338	19	+	0.0136466	0.205409	0.837258	0.999999	CATSPERG	38349015	38349629	-1.06452
232070	ENSG00000145916	5	+	-0.00864984	-0.205402	0.837259	0.999999	RMND5B	178147533	178147635	0.0260573
572210	ENSG00000105607	19	+	-0.0105196	-0.205399	0.837262	0.999999	GCDH	12897303	12897379	-0.902228
175205	ENSG00000161203	3	+	0.00705599	0.205395	0.837264	0.999999	AP2M1	184182151	184182181	2.91565
307111	ENSG00000147601	8	+	-0.00820977	-0.205393	0.837267	0.999999	TERF1	73032042	73032133	0.595902
384526	ENSG00000151498	11	+	0.0137397	0.205386	0.837272	0.999999	ACAD8	134259085	134259237	-2.2647
73688	ENSG00000155363	1	+	-0.00822877	-0.205382	0.837275	0.999999	MOV10	112689840	112690098	0.523067
542905	ENSG00000232859	17	-	0.0121898	0.20536	0.837294	0.999999	LYRM9	27879294	27879490	-0.865321
238688	ENSG00000112874	5	-	0.0198518	0.205363	0.837297	0.999999	NUDT12	103552217	103552416	-2.32974
534919	ENSG00000092931	17	+	-0.00782722	-0.205345	0.837304	0.999999	MFSD11	76742177	76742190	0.267587
469762	ENSG00000128829	15	+	0.00780402	0.205343	0.837305	0.999999	EIF2AK4	39943383	39943485	0.328929
280192	ENSG00000196367	7	+	0.00714825	0.205341	0.837306	0.999999	TRRAP	98988765	98988966	1.0605
207776	ENSG00000132406	4	-	-0.00887832	-0.205344	0.837309	0.999999	TMEM128	4237827	4237935	0.604438
141571	ENSG00000115970	2	-	-0.00671383	-0.205327	0.837317	0.999999	THADA	43508754	43508780	0.898838
473306	ENSG00000074696	15	+	-0.0083777	-0.205326	0.837319	0.999999	HACD3	65558680	65558731	0.218484
562402	ENSG00000101574	18	-	-0.0082825	-0.205323	0.837322	0.999999	METTL4	2567154	2567199	0.177345
330019	ENSG00000138835	9	+	-0.0142552	-0.20532	0.837323	0.999999	RGS3	113536611	113536795	-1.79691
444667	ENSG00000102786	13	-	-0.0130741	-0.205318	0.837325	0.999999	INTS6	51451422	51451496	-1.63332
61565	ENSG00000048707	1	+	-0.00758579	-0.205313	0.837328	0.999999	VPS13D	12460240	12460396	0.908617
296973	ENSG00000128512	7	-	-0.0157199	-0.205308	0.837332	0.999999	DOCK4	111778276	111778326	-1.20285
66462	ENSG00000171793	1	+	0.00927396	0.205308	0.837332	0.999999	CTPS1	41011780	41011987	-0.226321
198775	ENSG00000145246	4	+	0.00613462	0.205306	0.837334	0.999999	ATP10D	47523012	47523216	1.56894
377514	ENSG00000131626	11	+	0.0130602	0.205301	0.837337	0.999999	PPFIA1	70354203	70354300	-1.59094
524145	ENSG00000072210	17	+	0.00591689	0.205299	0.837339	0.999999	ALDH3A2	19671799	19671956	1.42318
139027	ENSG00000055917	2	-	0.00444323	0.205294	0.837343	0.999999	PUM2	20283343	20283486	2.80259
617910	ENSG00000159140	21	+	-0.00609588	-0.205293	0.837344	0.999999	SON	33571751	33571788	1.45773
210543	ENSG00000128059	4	-	-0.0112246	-0.205293	0.837346	0.999999	PPAT	56406619	56406701	-0.859793
288580	ENSG00000071189	7	-	-0.0057312	-0.205271	0.837361	0.999999	SNX13	17834761	17834865	1.87062
250106	ENSG00000096433	6	+	-0.00948503	-0.205267	0.837364	0.999999	ITPR3	33667129	33667290	-0.231134
146834	ENSG00000075568	2	-	0.00650595	0.205266	0.837365	0.999999	TMEM131	97805551	97805703	1.52538
322348	ENSG00000234616	8	-	0.00691045	0.205265	0.837367	0.999999	JRK	142658364	142658821	0.875331
448069	ENSG00000166091	14	+	-0.0164682	-0.205261	0.837371	0.999999	CMTM5	23379299	23379383	-0.63801
643374	ENSG00000101972	X	+	0.00466612	0.205254	0.837374	0.999999	STAG2	124030961	124031048	3.86314
584341	ENSG00000104974	19	+	-0.0095774	-0.205249	0.83738	0.999999	LILRA1	54599287	54599716	0.422448
