## Supplemental Tables for "Cigarette Smoking-Associated Isoform Switching and 3’ UTR Lengthening Via Alternative Polyadenylation": Supplemental_Tables_5.21.21.xlsx (part 43 of 48)

### Sheet: ST8. DEU results (continued)
id	gene_id	chr	strand	logFC	t	P.Value	FDR	Name	start	end	AveExpr
410746	ENSG00000123384	12	+	0.0107687	0.205245	0.837381	0.999999	LRP1	57162317	57162518	0.186432
242573	ENSG00000164587	5	-	-0.0169419	-0.205246	0.837381	0.999999	RPS14	150444479	150444641	-0.4426
521977	ENSG00000170037	17	+	-0.014242	-0.205243	0.837383	0.999999	CNTROB	7939690	7939703	-2.06854
391789	ENSG00000110107	11	-	0.00912652	0.205237	0.837388	0.999999	PRPF19	60890747	60890790	-0.430808
427407	ENSG00000161638	12	-	0.00519961	0.205221	0.8374	0.999999	ITGA5	54395895	54396221	3.12756
120922	ENSG00000075292	2	+	0.00866712	0.20521	0.837408	0.999999	ZNF638	71431023	71431182	0.128246
360236	ENSG00000122912	10	-	0.00904379	0.205209	0.837411	0.999999	SLC25A16	68506585	68506605	-0.248832
227512	ENSG00000120733	5	+	0.00540489	0.205204	0.837413	0.999999	KDM3B	138431425	138431559	2.36876
158831	ENSG00000115687	2	-	-0.0163904	-0.205202	0.837416	0.999999	PASK	241149980	241150264	-2.28077
110131	ENSG00000116852	1	-	0.00977819	0.205199	0.837418	0.999999	KIF21B	200977212	200977376	-0.277962
539068	ENSG00000072849	17	-	-0.0067605	-0.205198	0.837419	0.999999	DERL2	5480583	5481100	0.853297
69382	ENSG00000132849	1	+	0.0151837	0.205197	0.837419	0.999999	PATJ	62128095	62128457	-2.36338
200934	ENSG00000250334	4	+	-0.0196752	-0.205203	0.837419	0.999999	LINC00989	79513785	79513902	-0.934743
297052	ENSG00000146802	7	-	0.00602703	0.205196	0.837421	0.999999	TMEM168	112772819	112772945	1.71379
459762	ENSG00000157379	14	-	-0.0128244	-0.205185	0.837429	0.999999	DHRS1	24292702	24292784	-1.18148
404696	ENSG00000139112	12	+	-0.0070951	-0.205183	0.83743	0.999999	GABARAPL1	10221951	10221969	1.07525
285917	ENSG00000214022	7	+	-0.00925258	-0.205182	0.837431	0.999999	REPIN1	150371231	150371392	-0.717336
213086	ENSG00000163644	4	-	-0.00791326	-0.205182	0.837431	0.999999	PPM1K	88278536	88278566	0.470663
171748	ENSG00000248932	3	+	0.0147637	0.205185	0.837432	0.999999	AC097103.2	139423050	139423114	-1.86867
539067	ENSG00000072849	17	-	-0.0065808	-0.20518	0.837433	0.999999	DERL2	5480544	5480582	0.988538
467013	ENSG00000156411	14	-	-0.0130692	-0.205169	0.837442	0.999999	ATP5MPL	103912302	103912509	-0.129042
312626	ENSG00000171044	8	-	0.0104742	0.205176	0.837444	0.999999	XKR6	11194436	11195221	1.16502
416280	ENSG00000111252	12	+	-0.0130003	-0.205167	0.837445	0.999999	SH2B3	111405948	111406277	-2.15334
485451	ENSG00000174485	15	-	-0.00568745	-0.20516	0.837448	0.999999	DENND4A	65676445	65676634	2.39668
438179	ENSG00000120699	13	+	-0.015171	-0.20516	0.837448	0.999999	EXOSC8	37002268	37002272	-2.29844
284729	ENSG00000106028	7	+	0.00687497	0.205152	0.837454	0.999999	SSBP1	141750385	141750456	1.12779
605434	ENSG00000088930	20	+	-0.00428588	-0.205148	0.837458	0.999999	XRN2	21349389	21349461	2.61565
173128	ENSG00000174891	3	+	0.0113961	0.205145	0.83746	0.999999	RSRC1	158302682	158303575	-0.935977
146416	ENSG00000144028	2	-	0.00509544	0.205139	0.837464	0.999999	SNRNP200	96277081	96277241	2.24757
181408	ENSG00000172113	3	-	0.0088067	0.205135	0.837467	0.999999	NME6	48294522	48294523	-0.160026
594558	ENSG00000261824	19	-	-0.0119195	-0.205135	0.837469	0.999999	LINC00662	27793000	27793031	-0.965666
600531	ENSG00000269352	19	-	0.0173467	0.205142	0.837473	0.999999	PTOV1-AS2	49859027	49859097	-1.85902
530107	ENSG00000136436	17	+	-0.0115494	-0.205127	0.837474	0.999999	CALCOCO2	48846034	48846096	-1.26716
526326	ENSG00000166750	17	+	-0.00638761	-0.20513	0.837474	0.999999	SLFN5	35260971	35261096	2.79619
531998	ENSG00000062716	17	+	-0.00456681	-0.205126	0.837475	0.999999	VMP1	59808796	59808876	4.56121
167533	ENSG00000083937	3	+	0.00693422	0.205125	0.837477	0.999999	CHMP2B	87253404	87253470	1.40451
112639	ENSG00000162923	1	-	0.00437316	0.205109	0.837488	0.999999	WDR26	224386503	224389135	6.08133
511082	ENSG00000168434	16	-	-0.0102923	-0.205108	0.837489	0.999999	COG7	23388776	23389086	-0.749732
526233	ENSG00000005156	17	+	-0.011801	-0.205102	0.837493	0.999999	LIG3	34980598	34980622	-1.42816
235883	ENSG00000113448	5	-	-0.00892258	-0.205098	0.837496	0.999999	PDE4D	58976350	58976472	0.574152
475675	ENSG00000041357	15	+	0.00937092	0.205087	0.837505	0.999999	PSMA4	78548971	78548996	1.19677
133102	ENSG00000138375	2	+	-0.00797924	-0.205087	0.837505	0.999999	SMARCAL1	216482738	216483017	0.189237
247614	ENSG00000186470	6	+	-0.0130005	-0.205073	0.837516	0.999999	BTN3A2	26375738	26375796	0.151562
383256	ENSG00000154127	11	+	-0.0126551	-0.205071	0.837518	0.999999	UBASH3B	122794778	122794796	-1.20993
162344	ENSG00000076242	3	+	0.0061495	0.205068	0.83752	0.999999	MLH1	37008814	37008882	1.13935
591285	ENSG00000105576	19	-	-0.0114998	-0.205067	0.837521	0.999999	TNPO2	12706283	12706367	-1.13317
83590	ENSG00000263528	1	+	0.00688884	0.205067	0.837521	0.999999	IKBKE	206485194	206485306	0.95749
556444	ENSG00000141551	17	-	-0.00959115	-0.205065	0.837522	0.999999	CSNK1D	82249836	82250179	-0.415056
611493	ENSG00000125772	20	-	-0.00505295	-0.205062	0.837525	0.999999	GPCPD1	5598725	5598821	3.9453
102603	ENSG00000265808	1	-	0.0047426	0.205067	0.837525	0.999999	SEC22B	120168840	120168949	2.83234
426089	ENSG00000110911	12	-	-0.00859574	-0.205061	0.837525	0.999999	SLC11A2	51000318	51000349	-0.0213648
495570	ENSG00000103319	16	+	0.0136848	0.205061	0.837526	0.999999	EEF2K	22266390	22266524	-1.86744
297447	ENSG00000008311	7	-	-0.0163434	-0.205057	0.83753	0.999999	AASS	122133517	122133741	-2.18118
620478	ENSG00000215559	21	-	-0.0228431	-0.205049	0.837536	0.999999	ANKRD20A11P	13909574	13909654	-2.43989
582387	ENSG00000126453	19	+	0.0153128	0.205049	0.837538	0.999999	BCL2L12	49669024	49669115	-2.1107
645353	ENSG00000102119	X	+	0.00879756	0.205042	0.837542	0.999999	EMD	154379942	154380019	0.12359
222914	ENSG00000083312	5	+	-0.0049947	-0.205038	0.837543	0.999999	TNPO1	72893676	72893703	2.03534
480917	ENSG00000137824	15	-	-0.0105076	-0.205033	0.837547	0.999999	RMDN3	40744094	40744149	-0.677409
556608	ENSG00000178927	17	-	0.00635783	0.20503	0.837549	0.999999	CYBC1	82445881	82445930	1.68667
99629	ENSG00000117228	1	-	-0.0097513	-0.205025	0.837554	0.999999	GBP1	89053362	89053436	3.12693
306332	ENSG00000171316	8	+	-0.00671368	-0.205024	0.837554	0.999999	CHD7	60823840	60824016	1.1865
521629	ENSG00000129255	17	+	-0.00720645	-0.205009	0.837566	0.999999	MPDU1	7587596	7587643	0.931411
130915	ENSG00000173559	2	+	0.00612549	0.205007	0.837569	0.999999	NABP1	191686940	191686948	2.89952
147984	ENSG00000172965	2	-	0.0116211	0.205005	0.837569	0.999999	MIR4435-2HG	111239824	111239996	-0.457434
637416	ENSG00000149970	X	+	-0.0140959	-0.205003	0.837571	0.999999	CNKSR2	21440730	21440781	-1.57208
273206	ENSG00000187953	7	+	-0.0147175	-0.204998	0.837576	0.999999	PMS2CL	6740174	6740324	-1.91676
399326	ENSG00000137713	11	-	-0.00682445	-0.204986	0.837584	0.999999	PPP2R1B	111754499	111754569	0.759321
114858	ENSG00000171163	1	-	0.00940425	0.204985	0.837585	0.999999	ZNF692	248856373	248856422	-0.225708
113937	ENSG00000119285	1	-	0.00590017	0.204973	0.837594	0.999999	HEATR1	236550671	236550990	1.34781
336441	ENSG00000165271	9	-	-0.00855736	-0.204973	0.837595	0.999999	NOL6	33462263	33462813	0.163224
500870	ENSG00000103037	16	+	-0.0102856	-0.204966	0.837601	0.999999	SETD6	58516808	58516928	-0.458185
439808	ENSG00000083535	13	+	-0.0104044	-0.204961	0.837604	0.999999	PIBF1	72998822	72998995	-0.225787
565668	ENSG00000154832	18	-	-0.00968924	-0.204959	0.837605	0.999999	CXXC1	50282533	50282579	-0.640448
446180	ENSG00000125247	13	-	-0.0113452	-0.204956	0.837608	0.999999	TMTC4	100626071	100626150	-0.769931
410890	ENSG00000182199	12	+	0.00806054	0.204948	0.837613	0.999999	SHMT2	57231508	57231560	0.460199
401313	ENSG00000150433	11	-	0.00650352	0.204945	0.837616	0.999999	TMEM218	125097530	125097740	1.34257
154405	ENSG00000115524	2	-	-0.0040624	-0.204941	0.837619	0.999999	SF3B1	197396056	197396328	5.64561
649727	ENSG00000131089	X	-	-0.0101468	-0.20494	0.83762	0.999999	ARHGEF9	63678504	63678572	-0.517568
248517	ENSG00000204574	6	+	-0.00664764	-0.20494	0.83762	0.999999	ABCF1	30586474	30586548	0.861618
96235	ENSG00000123472	1	-	0.00698286	0.204937	0.837623	0.999999	ATPAF1	46645161	46645256	0.815712
464941	ENSG00000054983	14	-	-0.00645463	-0.204915	0.837639	0.999999	GALC	87949900	87949931	1.00131
452367	ENSG00000081181	14	+	0.0195841	0.20492	0.83764	0.999999	ARG2	67648047	67648183	-2.29934
370386	ENSG00000049449	11	+	-0.0146592	-0.204919	0.837641	0.999999	RCN1	32104685	32104688	-1.51535
486273	ENSG00000067225	15	-	-0.00543163	-0.204912	0.837642	0.999999	PKM	72217484	72217500	2.70961
554619	ENSG00000141524	17	-	-0.0102882	-0.204909	0.837644	0.999999	TMC6	78128612	78128630	-1.42728
170572	ENSG00000163913	3	+	-0.0151127	-0.204906	0.837647	0.999999	IFT122	129502765	129502882	-2.28197
106588	ENSG00000160818	1	-	-0.010137	-0.204903	0.837649	0.999999	GPATCH4	156598421	156598494	-0.45328
217752	ENSG00000164117	4	-	0.00751948	0.204901	0.837652	0.999999	FBXO8	174283410	174283646	0.806701
98070	ENSG00000116641	1	-	-0.0127068	-0.204893	0.837656	0.999999	DOCK7	62653725	62653783	-1.25624
518976	ENSG00000185669	16	-	-0.00988595	-0.204905	0.837658	0.999999	SNAI3	88677682	88678629	1.43611
585533	ENSG00000121417	19	+	0.0107226	0.204885	0.837664	0.999999	ZNF211	57633713	57633785	-0.865104
247538	ENSG00000180573	6	+	0.00548145	0.204886	0.837667	0.999999	HIST1H2AC	26138054	26139084	5.94622
80467	ENSG00000116161	1	+	-0.0145059	-0.20488	0.837668	0.999999	CACYBP	175000213	175000599	-1.715
504394	ENSG00000103196	16	+	0.00791533	0.204876	0.83767	0.999999	CRISPLD2	84866900	84866993	2.60385
284410	ENSG00000157741	7	+	0.00956146	0.204872	0.837674	0.999999	UBN2	139231485	139231952	-0.305898
371417	ENSG00000151348	11	+	0.00728423	0.204865	0.837679	0.999999	EXT2	44232451	44232496	0.407967
119116	ENSG00000116062	2	+	-0.0121705	-0.204857	0.837685	0.999999	MSH6	47783405	47783470	-1.45444
587889	ENSG00000214456	19	-	0.0167732	0.204861	0.837686	0.999999	PLIN5	4524963	4525076	-2.46913
130187	ENSG00000077232	2	+	-0.00576113	-0.204851	0.837689	0.999999	DNAJC10	182777121	182777464	2.5313
618801	ENSG00000157601	21	+	0.0124683	0.20485	0.837691	0.999999	MX1	41446000	41446141	3.19479
101132	ENSG00000134243	1	-	-0.00728803	-0.204849	0.837691	0.999999	SORT1	109313801	109314057	1.08933
176141	ENSG00000073849	3	+	-0.00497568	-0.204847	0.837692	0.999999	ST6GAL1	187042654	187042780	2.92751
394229	ENSG00000172757	11	-	0.00468724	0.204842	0.837697	0.999999	CFL1	65855935	65855956	4.62507
214346	ENSG00000138795	4	-	-0.00732347	-0.204839	0.837698	0.999999	LEF1	108048300	108048353	2.0766
608759	ENSG00000124198	20	+	-0.00574861	-0.204838	0.8377	0.999999	ARFGEF2	48965872	48966023	1.20874
255070	ENSG00000178425	6	+	0.00755546	0.20483	0.837706	0.999999	NT5DC1	116110852	116110956	0.726334
300419	ENSG00000055609	7	-	-0.00751397	-0.204826	0.837708	0.999999	KMT2C	152167146	152167378	1.70977
384884	ENSG00000023191	11	-	0.0156442	0.204824	0.83771	0.999999	RNH1	499601	499676	-2.14619
79705	ENSG00000197965	1	+	-0.00759935	-0.204825	0.837711	0.999999	MPZL1	167788386	167788753	3.00697
119769	ENSG00000162929	2	+	0.012034	0.204821	0.837714	0.999999	KIAA1841	61073458	61073551	-1.04487
593412	ENSG00000175489	19	-	0.0068934	0.204819	0.83772	0.999999	LRRC25	18396973	18397452	3.53245
458217	ENSG00000092199	14	-	-0.0058442	-0.20481	0.837721	0.999999	HNRNPC	21210933	21210936	2.12115
621714	ENSG00000241837	21	-	0.00678151	0.204812	0.837722	0.999999	ATP5PO	33903935	33904021	2.39722
63182	ENSG00000189266	1	+	-0.00572087	-0.204812	0.837723	0.999999	PNRC2	23961444	23961465	3.12135
146451	ENSG00000144028	2	-	0.00509219	0.204805	0.837725	0.999999	SNRNP200	96289037	96289117	2.23674
161296	ENSG00000228956	3	+	-0.0117964	-0.204803	0.837726	0.999999	SATB1-AS1	18526426	18526440	-0.745894
602175	ENSG00000170909	19	-	-0.0103385	-0.204799	0.837732	0.999999	OSCAR	54096862	54096991	-0.256626
626937	ENSG00000100225	22	+	-0.00895652	-0.204795	0.837734	0.999999	FBXO7	32479133	32479231	6.64811
407403	ENSG00000257433	12	+	-0.0151824	-0.204793	0.837737	0.999999	AC004241.1	47719600	47719600	-1.55189
281184	ENSG00000087087	7	+	-0.0126282	-0.204784	0.837742	0.999999	SRRT	100885708	100885762	-1.52402
411113	ENSG00000166987	12	+	0.0114005	0.204784	0.837742	0.999999	MBD6	57529934	57530143	-0.288493
361420	ENSG00000225484	10	-	-0.0180553	-0.204766	0.837757	0.999999	NUTM2B-AS1	79766271	79766289	-0.460402
426244	ENSG00000110934	12	-	0.00352921	0.204764	0.837758	0.999999	BIN2	51281282	51281528	4.89588
493320	ENSG00000102858	16	+	0.00923293	0.204761	0.83776	0.999999	MGRN1	4665102	4665151	-0.0193745
508919	ENSG00000187555	16	-	-0.0082166	-0.204753	0.837766	0.999999	USP7	8899580	8899603	-0.434065
309832	ENSG00000253372	8	+	-0.0115331	-0.204755	0.837768	0.999999	AC016405.1	122815424	122815774	-0.0135771
83013	ENSG00000058668	1	+	0.00840004	0.204744	0.837773	0.999999	ATP2B4	203739546	203739644	1.17701
291991	ENSG00000152926	7	-	-0.0191463	-0.204745	0.837774	0.999999	ZNF117	64982117	64982119	-1.11269
425414	ENSG00000167548	12	-	-0.0121312	-0.204738	0.837777	0.999999	KMT2D	49030601	49030768	-0.269769
180034	ENSG00000060971	3	-	-0.00835664	-0.204735	0.83778	0.999999	ACAA1	38134509	38134552	0.014111
160528	ENSG00000197548	3	+	0.00569598	0.204733	0.837781	0.999999	ATG7	11313343	11313396	1.92429
459005	ENSG00000100813	14	-	0.00472966	0.204727	0.837786	0.999999	ACIN1	23079547	23079593	2.46814
182285	ENSG00000172053	3	-	-0.00552131	-0.204725	0.837787	0.999999	QARS	49100380	49100421	1.98079
320476	ENSG00000064313	8	-	0.00674493	0.204716	0.837795	0.999999	TAF2	119746866	119746934	0.675041
590887	ENSG00000130159	19	-	0.0123472	0.204717	0.837795	0.999999	ECSIT	11513056	11513110	-0.944183
198276	ENSG00000121897	4	+	0.0107836	0.20471	0.8378	0.999999	LIAS	39463525	39463605	-0.685257
392797	ENSG00000162236	11	-	0.00639226	0.204707	0.837803	0.999999	STX5	62827561	62827576	1.02109
245955	ENSG00000250903	6	+	0.0131353	0.204702	0.837806	0.999999	GMDS-DT	2397347	2397626	-1.37121
253482	ENSG00000112701	6	+	0.00534529	0.204693	0.837813	0.999999	SENP6	75715385	75715877	2.80817
416382	ENSG00000111275	12	+	-0.00616491	-0.204693	0.837814	0.999999	ALDH2	111809671	111812792	3.01053
460646	ENSG00000100906	14	-	0.00548548	0.204681	0.837823	0.999999	NFKBIA	35403150	35403238	3.2945
281278	ENSG00000169871	7	+	0.00602517	0.204676	0.837828	0.999999	TRIM56	101089892	101090170	1.92313
365596	ENSG00000176171	10	-	-0.00944471	-0.204671	0.837832	0.999999	BNIP3	131973034	131973118	-0.0714649
201226	ENSG00000138639	4	+	0.0156474	0.204658	0.83784	0.999999	ARHGAP24	85975494	85975766	-1.81322
625770	ENSG00000225783	22	+	0.00727466	0.204656	0.837842	0.999999	MIAT	26666196	26666937	3.39173
480959	ENSG00000104129	15	-	-0.00868309	-0.204656	0.837843	0.999999	DNAJC17	40779223	40779310	0.0237562
567828	ENSG00000064666	19	+	-0.0126719	-0.204654	0.837844	0.999999	CNN2	1026977	1027074	-0.0333314
231477	ENSG00000113194	5	+	-0.00665682	-0.204652	0.837846	0.999999	FAF2	176498978	176499085	0.805172
243746	ENSG00000120137	5	-	-0.00500616	-0.204626	0.837867	0.999999	PANK3	168563889	168564065	2.43565
280210	ENSG00000196367	7	+	0.0107889	0.20462	0.83787	0.999999	TRRAP	99031345	99031465	-0.576894
300249	ENSG00000082014	7	-	0.00854935	0.204615	0.837874	0.999999	SMARCD3	151241493	151241653	0.398027
184182	ENSG00000163947	3	-	-0.00648108	-0.204612	0.837876	0.999999	ARHGEF3	56751118	56751132	1.08705
520380	ENSG00000142507	17	+	0.00708698	0.204613	0.837877	0.999999	PSMB6	4798280	4798329	1.39027
140505	ENSG00000158089	2	-	0.018254	0.204611	0.837877	0.999999	GALNT14	30932117	30932166	-2.4812
493619	ENSG00000067365	16	+	-0.0114925	-0.204605	0.837881	0.999999	METTL22	8635283	8635312	-1.21368
61367	ENSG00000083444	1	+	-0.00920047	-0.204604	0.837883	0.999999	PLOD1	11966251	11966316	0.351565
346494	ENSG00000120594	10	+	-0.00528314	-0.204597	0.837889	0.999999	PLXDC2	20068170	20068239	3.14517
596768	ENSG00000128000	19	-	-0.00957534	-0.204584	0.837899	0.999999	ZNF780B	40055416	40055576	0.0215353
478038	ENSG00000140563	15	+	-0.00526536	-0.20457	0.837909	0.999999	MCTP2	94340199	94340275	3.56524
563447	ENSG00000177150	18	-	-0.0125402	-0.204572	0.83791	0.999999	FAM210A	13671940	13671973	-1.30585
569680	ENSG00000160633	19	+	-0.00732636	-0.204567	0.837911	0.999999	SAFB	5668327	5668327	0.455269
581252	ENSG00000105321	19	+	0.0108233	0.204565	0.837914	0.999999	CCDC9	47264603	47264686	-0.682174
147542	ENSG00000115652	2	-	0.00613769	0.20456	0.837917	0.999999	UXS1	106129674	106129778	1.45471
140853	ENSG00000055332	2	-	0.00776249	0.20456	0.837917	0.999999	EIF2AK2	37105143	37107257	3.24209
169572	ENSG00000163406	3	+	0.0142095	0.204559	0.837918	0.999999	SLC15A2	121911574	121911666	-1.3298
451173	ENSG00000100578	14	+	-0.0136638	-0.204558	0.837918	0.999999	KIAA0586	58548024	58548045	-2.28921
71865	ENSG00000117569	1	+	0.0065467	0.204558	0.837919	0.999999	PTBP2	96770708	96770851	1.42894
375889	ENSG00000175467	11	+	-0.011554	-0.204557	0.837919	0.999999	SART1	65979012	65979089	-0.889442
113854	ENSG00000143669	1	-	-0.00469791	-0.204555	0.83792	0.999999	LYST	235773842	235773991	4.25454
539509	ENSG00000004975	17	-	0.0129194	0.204556	0.83792	0.999999	DVL2	7225341	7225454	-1.55738
180750	ENSG00000163812	3	-	0.00708379	0.204554	0.837922	0.999999	ZDHHC3	44959433	44959460	0.748218
297767	ENSG00000048405	7	-	-0.00682151	-0.204551	0.837924	0.999999	ZNF800	127374326	127374327	1.1404
295494	ENSG00000077454	7	-	0.00664021	0.20455	0.837926	0.999999	LRCH4	100582351	100582453	2.01223
271069	ENSG00000029639	6	-	-0.00784091	-0.204535	0.837937	0.999999	TFB1M	155314296	155314427	0.401669
182392	ENSG00000172046	3	-	0.0113684	0.204533	0.837937	0.999999	USP19	49117201	49117208	-2.1611
96194	ENSG00000079277	1	-	0.0111252	0.204526	0.837943	0.999999	MKNK1	46586234	46586259	-0.651073
216580	ENSG00000198589	4	-	0.00951236	0.204525	0.837944	0.999999	LRBA	151015473	151015727	-0.668326
105733	ENSG00000177628	1	-	0.00735747	0.204525	0.837944	0.999999	GBA	155237341	155237578	0.924686
97172	ENSG00000058804	1	-	0.00698953	0.204517	0.837951	0.999999	NDC1	53807656	53807791	0.917431
308518	ENSG00000169439	8	+	0.0205721	0.204522	0.837952	0.999999	SDC2	96593480	96593591	-2.40666
545070	ENSG00000275066	17	-	-0.00469996	-0.204514	0.837953	0.999999	SYNRG	37570637	37570885	2.52302
103557	ENSG00000263956	1	-	0.0148301	0.204511	0.837955	0.999999	NBPF11	148135124	148135247	-1.84967
184412	ENSG00000174839	3	-	-0.00656668	-0.204505	0.83796	0.999999	DENND6A	57666195	57666235	0.868093
301438	ENSG00000104626	8	+	-0.00684895	-0.204497	0.837967	0.999999	ERI1	9029792	9030081	1.1417
292653	ENSG00000106077	7	-	0.0155741	0.204492	0.837972	0.999999	ABHD11	73737714	73737735	-2.48057
293003	ENSG00000189077	7	-	0.0148858	0.204489	0.837973	0.999999	TMEM120A	75986989	75986991	-2.36552
413871	ENSG00000136040	12	+	-0.00527344	-0.204484	0.837976	0.999999	PLXNC1	94248362	94248412	3.81075
103225	ENSG00000265241	1	-	0.006334	0.204484	0.837977	0.999999	RBM8A	145925863	145925878	1.34605
529625	ENSG00000141279	17	+	-0.0101982	-0.204482	0.837977	0.999999	NPEPPS	47582845	47582849	-0.455677
209516	ENSG00000163694	4	-	0.00610052	0.20448	0.837979	0.999999	RBM47	40424338	40425411	3.00546
64935	ENSG00000084652	1	+	-0.00630541	-0.204482	0.83798	0.999999	TXLNA	32192311	32192430	1.0634
191121	ENSG00000174953	3	-	-0.0110448	-0.204468	0.837988	0.999999	DHX36	154277719	154277835	-1.30261
120903	ENSG00000075292	2	+	0.00591128	0.204459	0.837995	0.999999	ZNF638	71403870	71403998	1.82559
548828	ENSG00000263766	17	-	-0.0123039	-0.204465	0.837996	0.999999	AC025682.1	47621842	47622087	-0.663656
251293	ENSG00000024048	6	+	0.00478923	0.204453	0.838	0.999999	UBR2	42670660	42670715	2.74549
511139	ENSG00000103365	16	-	-0.00559396	-0.204453	0.838	0.999999	GGA2	23491677	23491684	1.74083
271107	ENSG00000215712	6	-	-0.0108026	-0.204459	0.838002	0.999999	TMEM242	157323412	157323601	-1.01731
502462	ENSG00000103047	16	+	-0.0111714	-0.204448	0.838004	0.999999	TANGO6	69083485	69083515	-1.48624
118004	ENSG00000150938	2	+	0.013871	0.204449	0.838005	0.999999	CRIM1	36442615	36442735	-1.4481
474945	ENSG00000138621	15	+	-0.00622734	-0.20444	0.838011	0.999999	PPCDC	75049183	75049490	2.01002
215416	ENSG00000164073	4	-	0.0110673	0.204438	0.838012	0.999999	MFSD8	127920322	127920339	-1.07608
67051	ENSG00000066135	1	+	0.00494563	0.20444	0.838012	0.999999	KDM4A	43667772	43668019	2.23269
175877	ENSG00000163904	3	+	-0.00757488	-0.204438	0.838012	0.999999	SENP2	185626298	185626307	0.0786867
536833	ENSG00000141568	17	+	0.0126126	0.204437	0.838014	0.999999	FOXK2	82582915	82582934	-1.67389
386220	ENSG00000244734	11	-	0.0276143	0.204439	0.838014	0.999999	HBB	5226800	5226823	0.990792
92958	ENSG00000197989	1	-	0.00886763	0.204436	0.838014	0.999999	SNHG12	28579533	28579587	-0.0223276
458756	ENSG00000100462	14	-	-0.00838497	-0.204422	0.838024	0.999999	PRMT5	22924317	22924392	0.174865
364808	ENSG00000151923	10	-	-0.0143984	-0.204421	0.838025	0.999999	TIAL1	119593495	119593513	-1.95342
605010	ENSG00000125870	20	+	-0.00660202	-0.204424	0.838025	0.999999	SNRPB2	16740846	16741776	2.13129
296021	ENSG00000161040	7	-	-0.0111991	-0.204417	0.838029	0.999999	FBXL13	102877467	102877593	0.434584
477007	ENSG00000140525	15	+	0.011919	0.204415	0.83803	0.999999	FANCI	89268399	89268525	-1.03076
524153	ENSG00000072210	17	+	-0.00901333	-0.204414	0.838031	0.999999	ALDH3A2	19675558	19675561	-0.647279
608109	ENSG00000101104	20	+	-0.0132648	-0.204405	0.838038	0.999999	PABPC1L	44938102	44938191	-1.30855
169612	ENSG00000114013	3	+	0.0060209	0.204404	0.83804	0.999999	CD86	122103512	122103657	2.27233
235617	ENSG00000177058	5	-	0.00848583	0.204401	0.838041	0.999999	SLC38A9	55669557	55669595	0.156742
508858	ENSG00000153048	16	-	-0.0142288	-0.2044	0.838042	0.999999	CARHSP1	8854913	8854920	-1.43185
597551	ENSG00000105723	19	-	-0.0102989	-0.204391	0.838051	0.999999	GSK3A	42233110	42233205	-0.045384
291966	ENSG00000173041	7	-	0.0161802	0.204389	0.838052	0.999999	ZNF680	64563023	64563041	-1.66745
357445	ENSG00000107863	10	-	0.011728	0.204382	0.838056	0.999999	ARHGAP21	24586033	24586106	-0.751109
98067	ENSG00000116641	1	-	-0.0125348	-0.20438	0.838057	0.999999	DOCK7	62647722	62647776	-1.18719
278376	ENSG00000127948	7	+	-0.0108409	-0.204375	0.838061	0.999999	POR	75986541	75986599	-0.867247
562629	ENSG00000082397	18	-	0.0113096	0.204374	0.838062	0.999999	EPB41L3	5397158	5397247	-0.566209
280570	ENSG00000166529	7	+	0.0100256	0.204376	0.838064	0.999999	ZSCAN21	100056911	100057276	-0.33127
164196	ENSG00000160796	3	+	0.0122606	0.20437	0.838065	0.999999	NBEAL2	47007351	47007524	-0.237484
180951	ENSG00000178038	3	-	-0.012719	-0.20437	0.838066	0.999999	ALS2CL	46670784	46671064	-1.09498
287986	ENSG00000146574	7	-	-0.0188002	-0.204369	0.838067	0.999999	CCZ1B	6806038	6807178	-1.88642
581639	ENSG00000105443	19	+	0.010042	0.204364	0.83807	0.999999	CYTH2	48480880	48481774	-0.539383
87987	ENSG00000127054	1	-	0.00811303	0.204363	0.83807	0.999999	INTS11	1315404	1315433	0.228297
425557	ENSG00000139636	12	-	-0.00652448	-0.204363	0.838071	0.999999	LMBR1L	49107012	49107045	0.953279
327863	ENSG00000106829	9	+	-0.0058097	-0.20436	0.838073	0.999999	TLE4	79725344	79725499	1.78158
93248	ENSG00000060688	1	-	0.00524105	0.204361	0.838073	0.999999	SNRNP40	31259786	31260121	2.50439
346091	ENSG00000239665	10	+	-0.00946487	-0.204355	0.838077	0.999999	AL157392.3	13651066	13651368	-0.0291624
424344	ENSG00000184613	12	-	0.00861202	0.204352	0.838079	0.999999	NELL2	44522000	44522176	1.54576
268485	ENSG00000111860	6	-	0.00746127	0.204352	0.83808	0.999999	CEP85L	118565035	118565528	0.985277
483779	ENSG00000225973	15	-	0.0121101	0.204357	0.83808	0.999999	PIGBOS1	55318901	55318906	-1.11576
576842	ENSG00000126254	19	+	-0.00973121	-0.204352	0.838081	0.999999	RBM42	35637250	35637352	-0.337428
279548	ENSG00000127914	7	+	0.00643189	0.204348	0.838082	0.999999	AKAP9	92031512	92031604	1.39465
94416	ENSG00000119535	1	-	0.00576121	0.204345	0.838085	0.999999	CSF3R	36475413	36475673	5.89589
97166	ENSG00000058804	1	-	0.0104023	0.204344	0.838087	0.999999	NDC1	53793229	53793279	-0.769706
547935	ENSG00000005961	17	-	-0.0166031	-0.204328	0.838098	0.999999	ITGA2B	44380879	44381061	0.181009
265779	ENSG00000156508	6	-	0.00814897	0.204327	0.838099	0.999999	EEF1A1	73518794	73518848	7.43994
424361	ENSG00000184613	12	-	-0.00852679	-0.204309	0.838112	0.999999	NELL2	44774747	44774761	1.61472
532885	ENSG00000258890	17	+	-0.00838658	-0.204303	0.838117	0.999999	CEP95	64526075	64526096	0.126337
637242	ENSG00000047634	X	+	0.0138417	0.204303	0.838119	0.999999	SCML1	17749894	17749950	-1.0657
200378	ENSG00000163738	4	+	0.00985392	0.204301	0.83812	0.999999	MTHFD2L	74160089	74160514	-0.092309
504103	ENSG00000103150	16	+	-0.00656921	-0.204295	0.838128	0.999999	MLYCD	83912368	83914955	1.71176
163899	ENSG00000011376	3	+	-0.00951591	-0.204286	0.838131	0.999999	LARS2	45517903	45517962	-0.577102
159031	ENSG00000115694	2	-	-0.00677223	-0.204282	0.838134	0.999999	STK25	241501478	241501516	0.975655
454666	ENSG00000133943	14	+	-0.0146335	-0.204281	0.838134	0.999999	DGLUCY	91114284	91114369	-1.84893
258047	ENSG00000175003	6	+	-0.0145553	-0.204271	0.838144	0.999999	SLC22A1	160121899	160121935	-1.4894
580278	ENSG00000069399	19	+	0.00951717	0.204268	0.838146	0.999999	BCL3	44751321	44751380	-0.0291107
449730	ENSG00000092208	14	+	0.0156784	0.204268	0.838146	0.999999	GEMIN2	39132024	39132068	-1.9455
257209	ENSG00000120254	6	+	0.0150652	0.204269	0.838147	0.999999	MTHFD1L	150882762	150882886	-1.99176
197633	ENSG00000053900	4	+	-0.00717608	-0.204265	0.838147	0.999999	ANAPC4	25380374	25380445	0.91094
140659	ENSG00000091106	2	-	0.00471514	0.204264	0.838149	0.999999	NLRC4	32249607	32251601	4.75341
195593	ENSG00000163945	4	+	-0.014125	-0.20425	0.838159	0.999999	UVSSA	1386245	1386258	-1.56654
223044	ENSG00000164338	5	+	-0.00957106	-0.204247	0.838162	0.999999	UTP15	73576952	73577036	-0.212524
382174	ENSG00000118058	11	+	-0.0112316	-0.204245	0.838163	0.999999	KMT2A	118439034	118439122	-0.507735
243371	ENSG00000145860	5	-	-0.00433864	-0.204245	0.838163	0.999999	RNF145	159157413	159157823	2.71125
623269	ENSG00000160285	21	-	-0.0101657	-0.204244	0.838164	0.999999	LSS	46205836	46205941	-0.381695
523230	ENSG00000141034	17	+	0.0125418	0.204245	0.838164	0.999999	GID4	18066089	18066443	-0.298195
63098	ENSG00000142676	1	+	-0.0105119	-0.204244	0.838165	0.999999	RPL11	23691821	23691829	2.55068
254786	ENSG00000168438	6	+	0.00553589	0.204239	0.838168	0.999999	CDC40	110210707	110210803	2.24987
178215	ENSG00000144711	3	-	0.00713952	0.204238	0.838169	0.999999	IQSEC1	12913459	12913553	2.04631
463096	ENSG00000100558	14	-	-0.0176619	-0.204238	0.83817	0.999999	PLEK2	67388246	67388251	-0.022295
144120	ENSG00000115998	2	-	-0.00767943	-0.204235	0.838171	0.999999	C2orf42	70181650	70181805	0.349866
175448	ENSG00000114867	3	+	-0.00758667	-0.204234	0.838171	0.999999	EIF4G1	184321282	184321507	0.704518
399367	ENSG00000086848	11	-	0.0137396	0.204239	0.838172	0.999999	ALG9	111857738	111857944	-1.77473
383222	ENSG00000137642	11	+	0.0080072	0.204227	0.838177	0.999999	SORL1	121626201	121627554	3.12847
649883	ENSG00000155659	X	-	-0.01956	-0.204226	0.838181	0.999999	VSIG4	66025025	66025129	-2.35542
301107	ENSG00000036448	8	+	0.0298861	0.204221	0.838183	0.999999	MYOM2	2129176	2129232	-0.780692
608101	ENSG00000101104	20	+	0.0161466	0.204217	0.838185	0.999999	PABPC1L	44935462	44935497	-2.57563
442851	ENSG00000139508	13	-	-0.00569048	-0.204219	0.838186	0.999999	SLC46A3	28700957	28701500	2.05475
282400	ENSG00000135269	7	+	0.00430315	0.204209	0.838191	0.999999	TES	116249020	116249272	3.98931
134906	ENSG00000067066	2	+	0.00429837	0.204207	0.838193	0.999999	SP100	230442937	230443099	4.42126
155377	ENSG00000023228	2	-	0.00510119	0.204206	0.838193	0.999999	NDUFS1	206126539	206126611	1.88628
574987	ENSG00000184635	19	+	0.0101131	0.204203	0.838197	0.999999	ZNF93	19934103	19934626	0.034823
640719	ENSG00000184634	X	+	-0.0154938	-0.204197	0.8382	0.999999	MED12	71137561	71137635	-1.82553
516379	ENSG00000261556	16	-	-0.0136412	-0.204193	0.838204	0.999999	SMG1P7	70220721	70220880	-1.42347
478488	ENSG00000154237	15	+	-0.00944107	-0.204192	0.838204	0.999999	LRRK1	101012008	101012145	-0.0905806
463352	ENSG00000072110	14	-	0.00692116	0.204188	0.838207	0.999999	ACTN1	68902543	68902562	2.74783
535000	ENSG00000234912	17	+	0.0128206	0.204187	0.83821	0.999999	SNHG20	77088986	77089152	-1.3072
460589	ENSG00000092020	14	-	0.00780669	0.204178	0.838215	0.999999	PPP2R3C	35098719	35099251	0.93907
461066	ENSG00000100442	14	-	0.00856081	0.204175	0.83822	0.999999	FKBP3	45129794	45129901	1.10099
472512	ENSG00000103569	15	+	-0.00531099	-0.204167	0.838225	0.999999	AQP9	58179128	58179345	5.50939
458662	ENSG00000100461	14	-	0.00480503	0.204163	0.838227	0.999999	RBM23	22901580	22901671	2.9399
451529	ENSG00000027075	14	+	0.00876658	0.204161	0.838228	0.999999	PRKCH	61344324	61344416	0.238526
82187	ENSG00000151414	1	+	0.0110824	0.204162	0.838228	0.999999	NEK7	198220799	198220998	-1.0666
515275	ENSG00000159593	16	-	-0.0101085	-0.204157	0.838231	0.999999	NAE1	66823281	66823306	-0.103541
644530	ENSG00000197620	X	+	0.0103363	0.204156	0.838234	0.999999	CXorf40A	149545602	149545720	-0.537783
443349	ENSG00000120697	13	-	-0.0082964	-0.204147	0.838241	0.999999	ALG5	36994989	36995035	0.598506
418100	ENSG00000086598	12	+	-0.00575131	-0.204139	0.838248	0.999999	TMED2	123584598	123584816	2.55527
163355	ENSG00000114812	3	+	-0.0139131	-0.204136	0.838249	0.999999	VIPR1	42519315	42519330	-1.5844
232996	ENSG00000188002	5	-	0.0160277	0.204126	0.838258	0.999999	AC026412.1	1599270	1599626	-2.21717
348773	ENSG00000122873	10	+	-0.0160663	-0.204116	0.838267	0.999999	CISD1	58288000	58288275	-2.19857
417363	ENSG00000110917	12	+	-0.00581264	-0.204105	0.838274	0.999999	MLEC	120695095	120695152	1.18881
543769	ENSG00000108262	17	-	0.0135977	0.204103	0.838274	0.999999	GIT1	29583617	29583872	-2.15167
88369	ENSG00000008130	1	-	-0.00760006	-0.204097	0.838279	0.999999	NADK	1754181	1754202	1.15216
613846	ENSG00000149636	20	-	0.0117522	0.204092	0.838284	0.999999	DSN1	36767969	36768042	-1.04364
303136	ENSG00000008853	8	+	0.0155516	0.204095	0.838284	0.999999	RHOBTB2	23007993	23008111	-2.26162
508054	ENSG00000167984	16	-	0.00578113	0.20409	0.838284	0.999999	NLRC3	3564070	3564758	2.10337
379421	ENSG00000149196	11	+	0.00768444	0.204089	0.838286	0.999999	HIKESHI	86306333	86306414	0.981831
601617	ENSG00000197608	19	-	0.00843726	0.204087	0.838288	0.999999	ZNF841	52093972	52094105	0.136166
640639	ENSG00000082458	X	+	0.0150152	0.204086	0.838288	0.999999	DLG3	70499877	70499903	-2.06676
349900	ENSG00000156026	10	+	-0.00872949	-0.204072	0.838299	0.999999	MCU	72868844	72868863	0.00628833
73576	ENSG00000227811	1	+	0.0186218	0.204085	0.838299	0.999999	INKA2-AS1	111746060	111746613	-1.42537
74152	ENSG00000116830	1	+	0.0133868	0.204071	0.838299	0.999999	TTF2	117096149	117096170	-1.59236
364672	ENSG00000151893	10	-	-0.00695588	-0.204059	0.838309	0.999999	CACUL1	118754396	118754477	0.879882
257714	ENSG00000078269	6	+	0.0131275	0.204044	0.838321	0.999999	SYNJ2	158074580	158074738	-1.4338
280493	ENSG00000197037	7	+	0.00824613	0.204035	0.838327	0.999999	ZSCAN25	99621575	99622548	0.0234561
400242	ENSG00000118096	11	-	0.0118914	0.204035	0.838328	0.999999	IFT46	118544592	118544900	-0.897643
638845	ENSG00000102226	X	+	0.0106019	0.204033	0.838328	0.999999	USP11	47242176	47242306	-0.714517
239086	ENSG00000171444	5	-	0.0198826	0.204046	0.838329	0.999999	MCC	113294329	113294938	-2.31036
619090	ENSG00000160208	21	+	-0.00742717	-0.204031	0.838331	0.999999	RRP1B	43676272	43676336	0.462442
76299	ENSG00000143367	1	+	-0.0155858	-0.204032	0.838331	0.999999	TUFT1	151574270	151574337	-2.21248
244593	ENSG00000196923	5	-	0.0154792	0.204028	0.838333	0.999999	PDLIM7	177496604	177496831	-2.49463
467854	ENSG00000276550	15	+	0.0169505	0.204019	0.83834	0.999999	HERC2P2	22556910	22557092	-1.23998
66427	ENSG00000171793	1	+	0.00847121	0.204018	0.83834	0.999999	CTPS1	40983287	40983445	0.0524221
595649	ENSG00000254004	19	-	0.0119264	0.204018	0.838344	0.999999	ZNF260	36525174	36525299	-0.397216
76837	ENSG00000143569	1	+	-0.00672928	-0.20401	0.838347	0.999999	UBAP2L	154243217	154243278	1.23414
573431	ENSG00000127511	19	+	-0.0140576	-0.204007	0.838349	0.999999	SIN3B	16869882	16869968	-1.9848
232190	ENSG00000176783	5	+	-0.00562583	-0.204006	0.83835	0.999999	RUFY1	179569302	179569382	2.43163
639336	ENSG00000094631	X	+	-0.0142102	-0.203998	0.838356	0.999999	HDAC6	48805780	48805846	-2.2618
446064	ENSG00000088387	13	-	0.00657961	0.203997	0.838356	0.999999	DOCK9	98901778	98901900	1.14712
223201	ENSG00000113161	5	+	0.00488264	0.203995	0.838359	0.999999	HMGCR	75351424	75351602	2.65629
639061	ENSG00000068438	X	+	0.0102721	0.203991	0.838362	0.999999	FTSJ1	48481426	48481481	-0.724613
320324	ENSG00000164754	8	-	0.00439437	0.203989	0.838363	0.999999	RAD21	116858352	116858458	2.72663
266607	ENSG00000135334	6	-	0.00635943	0.203988	0.838367	0.999999	AKIRIN2	87677818	87677967	1.48802
356941	ENSG00000152465	10	-	0.00768891	0.20398	0.838371	0.999999	NMT2	15133053	15133144	0.568735
74049	ENSG00000163399	1	+	0.004583	0.203972	0.838376	0.999999	ATP1A1	116387303	116387491	3.11779
72874	ENSG00000065135	1	+	-0.00433322	-0.203973	0.838377	0.999999	GNAI3	109586729	109586882	3.72504
547045	ENSG00000108799	17	-	-0.0056186	-0.203968	0.838379	0.999999	EZH1	42708003	42708044	1.32143
606531	ENSG00000078747	20	+	-0.00424263	-0.203962	0.838384	0.999999	ITCH	34504331	34504403	2.75831
76182	ENSG00000159352	1	+	0.00519502	0.203956	0.838389	0.999999	PSMD4	151266308	151266439	2.91885
392380	ENSG00000124942	11	-	0.0135437	0.203936	0.838406	0.999999	AHNAK	62536239	62536287	-0.399859
178515	ENSG00000206562	3	-	0.0108402	0.203929	0.838411	0.999999	METTL6	15413669	15413945	-0.73789
201504	ENSG00000138642	4	+	0.00954783	0.20392	0.838417	0.999999	HERC6	88417425	88417579	0.401333
264124	ENSG00000124571	6	-	0.00788417	0.203915	0.83842	0.999999	XPO5	43546571	43546752	0.290172
621296	ENSG00000156304	21	-	-0.00874542	-0.203915	0.838421	0.999999	SCAF4	31701824	31701918	0.339683
525693	ENSG00000196712	17	+	-0.00780637	-0.203909	0.838425	0.999999	NF1	31229835	31229974	0.734075
640229	ENSG00000204272	X	+	0.0128342	0.203914	0.838426	0.999999	NBDY	56729354	56729372	-1.39067
76965	ENSG00000143515	1	+	0.013217	0.203908	0.838427	0.999999	ATP8B2	154346615	154346619	-2.00044
83714	ENSG00000123836	1	+	-0.00995737	-0.203903	0.838431	0.999999	PFKFB2	207062620	207062716	0.0224917
82242	ENSG00000081237	1	+	0.00420775	0.20389	0.83844	0.999999	PTPRC	198716682	198716840	6.66001
442374	ENSG00000165487	13	-	0.00801115	0.203881	0.838448	0.999999	MICU2	21510083	21510101	1.03885
530849	ENSG00000006282	17	+	0.0157553	0.20388	0.838449	0.999999	SPATA20	50548810	50548814	-1.52089
585479	ENSG00000121406	19	+	0.0121099	0.203878	0.838455	0.999999	ZNF549	57531070	57531108	-1.2528
576224	ENSG00000089335	19	+	-0.00909384	-0.203872	0.838455	0.999999	ZNF302	34682777	34682897	0.827848
471905	ENSG00000244879	15	+	-0.0129186	-0.203856	0.838468	0.999999	GABPB1-AS1	50355766	50355783	-0.256661
349902	ENSG00000156026	10	+	-0.00744751	-0.203843	0.838478	0.999999	MCU	72871434	72871545	0.646455
148594	ENSG00000074054	2	-	-0.0067068	-0.203839	0.83848	0.999999	CLASP1	121462532	121462534	0.952925
71612	ENSG00000122483	1	+	-0.0109472	-0.203835	0.838484	0.999999	CCDC18	93186401	93186503	-0.306223
488620	ENSG00000177082	15	-	0.0075084	0.203832	0.838486	0.999999	WDR73	84648537	84648586	0.504602
127746	ENSG00000080345	2	+	0.00662982	0.203828	0.838488	0.999999	RIF1	151445338	151445445	1.30231
146305	ENSG00000174501	2	-	0.00721569	0.203827	0.838489	0.999999	ANKRD36C	95987092	95987206	1.35868
212559	ENSG00000163625	4	-	-0.00633217	-0.203826	0.83849	0.999999	WDFY3	84849902	84850015	2.79618
221207	ENSG00000152684	5	+	-0.00719783	-0.20384	0.83849	0.999999	PELO	52801409	52801834	2.00476
492997	ENSG00000162086	16	+	0.00963814	0.203827	0.838491	0.999999	ZNF75A	3316912	3316924	-0.437827
395681	ENSG00000137497	11	-	0.00692309	0.203823	0.838492	0.999999	NUMA1	72009151	72009185	0.932793
399945	ENSG00000160613	11	-	-0.00555766	-0.203817	0.838497	0.999999	PCSK7	117227157	117227322	2.34641
605148	ENSG00000132664	20	+	-0.0109751	-0.203809	0.838506	0.999999	POLR3F	18480402	18480509	-0.614734
587931	ENSG00000074842	19	-	0.00703476	0.203807	0.838508	0.999999	MYDGF	4659931	4660003	1.60717
201162	ENSG00000138678	4	+	-0.00680014	-0.203796	0.838514	0.999999	GPAT3	83597430	83597515	1.74419
562236	ENSG00000132199	18	-	-0.0109796	-0.203791	0.838517	0.999999	ENOSF1	674371	674406	-0.533758
474339	ENSG00000067141	15	+	0.0146571	0.203785	0.838523	0.999999	NEO1	73236347	73236506	-1.75939
189143	ENSG00000196455	3	-	0.00541057	0.203781	0.838526	0.999999	PIK3R4	130686211	130686415	1.49294
436696	ENSG00000072609	12	-	0.0134114	0.203778	0.838528	0.999999	CHFR	132853574	132853636	-2.50124
475202	ENSG00000140367	15	+	0.00747538	0.203777	0.83853	0.999999	UBE2Q2	75859886	75859939	0.824737
508350	ENSG00000262246	16	-	0.0143617	0.203774	0.838532	0.999999	CORO7	4364414	4364571	-2.41842
460518	ENSG00000198604	14	-	0.0046491	0.20377	0.838534	0.999999	BAZ1A	34765021	34765268	3.53241
344517	ENSG00000107331	9	-	-0.0111872	-0.203763	0.838539	0.999999	ABCA2	137019178	137019306	-1.04285
75081	ENSG00000131778	1	+	0.00650841	0.203762	0.83854	0.999999	CHD1L	147280026	147280191	1.02127
554844	ENSG00000108669	17	-	0.00407543	0.203747	0.838552	0.999999	CYTH1	78680219	78680344	4.15617
459423	ENSG00000215256	14	-	0.0126157	0.203749	0.838553	0.999999	DHRS4-AS1	23952990	23953308	-1.43469
140791	ENSG00000115808	2	-	0.0047839	0.203746	0.838553	0.999999	STRN	36883932	36884065	2.14445
240738	ENSG00000031003	5	-	0.00563047	0.203741	0.838557	0.999999	FAM13B	138011768	138011889	1.6108
599201	ENSG00000130748	19	-	-0.015732	-0.203754	0.838557	0.999999	TMEM160	47046593	47046685	-1.24327
133933	ENSG00000163516	2	+	-0.00956669	-0.203737	0.838559	0.999999	ANKZF1	219232782	219232879	-0.493817
323730	ENSG00000196150	8	-	-0.0100337	-0.203735	0.838563	0.999999	ZNF250	144886840	144886902	-0.586256
580487	ENSG00000104856	19	+	0.0114632	0.203732	0.838565	0.999999	RELB	45008458	45008721	-0.886164
265546	ENSG00000168216	6	-	-0.0115463	-0.203722	0.838571	0.999999	LMBRD1	69796886	69796891	-0.698078
254785	ENSG00000168438	6	+	0.0115515	0.20372	0.838574	0.999999	CDC40	110209224	110209316	-1.4037
410363	ENSG00000170515	12	+	0.00690855	0.203718	0.838576	0.999999	PA2G4	56104537	56104825	1.66412
59947	ENSG00000157873	1	+	-0.00868265	-0.203712	0.838579	0.999999	TNFRSF14	2558881	2559156	0.277883
532779	ENSG00000087191	17	+	0.00610481	0.203711	0.83858	0.999999	PSMC5	63831506	63831523	1.32145
416108	ENSG00000204856	12	+	-0.0122471	-0.203714	0.83858	0.999999	FAM216A	110485078	110485199	-0.908518
507933	ENSG00000010539	16	-	0.00643158	0.20371	0.838582	0.999999	ZNF200	3232833	3232921	1.14502
72179	ENSG00000162695	1	+	0.00939018	0.203703	0.838588	0.999999	SLC30A7	100972277	100972658	-0.803846
372316	ENSG00000149177	11	+	-0.00593707	-0.203696	0.838592	0.999999	PTPRJ	48123613	48123700	3.72989
72131	ENSG00000079335	1	+	0.00633497	0.203689	0.838598	0.999999	CDC14A	100498085	100498189	1.53277
431356	ENSG00000173588	12	-	0.0126354	0.203684	0.838601	0.999999	CEP83	94368398	94369921	-1.21204
195838	ENSG00000063978	4	+	-0.00558316	-0.20368	0.838604	0.999999	RNF4	2497104	2497121	1.66593
100419	ENSG00000188641	1	-	-0.00388688	-0.20368	0.838605	0.999999	DPYD	97515726	97515941	4.72204
361870	ENSG00000152782	10	-	0.0165669	0.203689	0.838605	0.999999	PANK1	89611696	89611908	-2.24407
416475	ENSG00000135148	12	+	-0.00651692	-0.20368	0.838605	0.999999	TRAFD1	112152427	112152499	1.35059
430112	ENSG00000133858	12	-	-0.00522871	-0.203671	0.838611	0.999999	ZFC3H1	71642436	71642559	2.59446
410838	ENSG00000123384	12	+	-0.0181331	-0.203668	0.838613	0.999999	LRP1	57211927	57212017	-2.18602
551843	ENSG00000214176	17	-	0.00524512	0.203664	0.838617	0.999999	PLEKHM1P1	64782719	64785221	3.24187
120406	ENSG00000143971	2	+	0.0180427	0.20366	0.838622	0.999999	ETAA1	67399169	67399172	-2.07176
168181	ENSG00000182504	3	+	-0.00935142	-0.203639	0.838637	0.999999	CEP97	101762485	101762560	-0.40142
486246	ENSG00000067225	15	-	-0.0117522	-0.203637	0.838638	0.999999	PKM	72202621	72202689	-0.905234
445241	ENSG00000136111	13	-	0.00697105	0.203634	0.838641	0.999999	TBC1D4	75309942	75310034	1.96289
647095	ENSG00000177189	X	-	-0.00458637	-0.203631	0.838642	0.999999	RPS6KA3	20154590	20154750	2.99273
110626	ENSG00000117139	1	-	0.00808897	0.203631	0.838642	0.999999	KDM5B	202774613	202774629	0.271372
397589	ENSG00000137501	11	-	-0.011774	-0.203628	0.838645	0.999999	SYTL2	85758070	85758114	-0.172558
649810	ENSG00000102043	X	-	-0.0110996	-0.203626	0.838648	0.999999	MTMR8	64345045	64345158	-0.783301
165387	ENSG00000164080	3	+	-0.00911661	-0.203623	0.838649	0.999999	RAD54L2	51630272	51630321	-0.287467
221579	ENSG00000155542	5	+	-0.0163191	-0.203625	0.838651	0.999999	SETD9	56911309	56911502	-1.59305
638195	ENSG00000182220	X	+	-0.00476731	-0.20362	0.838651	0.999999	ATP6AP2	40600782	40600881	3.78506
113013	ENSG00000081692	1	-	-0.012069	-0.203615	0.838656	0.999999	JMJD4	227731193	227731223	-1.09927
208191	ENSG00000071127	4	-	0.0067533	0.203611	0.838658	0.999999	WDR1	10075689	10077186	1.54036
538810	ENSG00000091640	17	-	0.0085935	0.203611	0.83866	0.999999	SPAG7	4959760	4959916	0.632198
381138	ENSG00000137720	11	+	0.0140254	0.203611	0.838662	0.999999	C11orf1	111883806	111883900	-1.15606
85671	ENSG00000143774	1	+	-0.0156008	-0.203603	0.838664	0.999999	GUK1	228145883	228146012	1.26198
500169	ENSG00000159579	16	+	0.00610525	0.203597	0.838669	0.999999	RSPRY1	57235124	57235228	1.17428
603392	ENSG00000083814	19	-	-0.00859953	-0.2036	0.838669	0.999999	ZNF671	57721687	57721697	0.003075
577335	ENSG00000167635	19	+	-0.0102237	-0.203583	0.838683	0.999999	ZNF146	36215156	36215196	-0.32659
202618	ENSG00000198856	4	+	0.00691854	0.20358	0.838685	0.999999	OSTC	108657450	108657612	2.54344
339080	ENSG00000187764	9	-	0.0108197	0.203564	0.838695	0.999999	SEMA4D	89363430	89363527	0.0314522
348681	ENSG00000204147	10	+	0.0165563	0.203578	0.8387	0.999999	ASAH2B	50754810	50757188	-0.230735
348682	ENSG00000204147	10	+	-0.0165563	-0.203578	0.8387	0.999999	ASAH2B	50757189	50759189	-1.36683
514802	ENSG00000125107	16	-	-0.00462057	-0.203555	0.838702	0.999999	CNOT1	58558618	58558674	2.66336
158745	ENSG00000122085	2	-	-0.00973127	-0.203555	0.838702	0.999999	MTERF4	241091895	241092114	-0.342544
555251	ENSG00000181523	17	-	-0.00788678	-0.203553	0.838704	0.999999	SGSH	80209875	80210396	0.624086
561616	ENSG00000133313	18	+	-0.00705025	-0.203551	0.838705	0.999999	CNDP2	74513577	74513586	0.882484
192994	ENSG00000175193	3	-	-0.0111596	-0.203553	0.838709	0.999999	PARL	183844327	183844774	-0.471134
612732	ENSG00000282826	20	-	0.0102889	0.203543	0.838715	0.999999	FRG1CP	28588643	28588757	1.00936
447438	ENSG00000165801	14	+	0.0116014	0.203537	0.838717	0.999999	ARHGEF40	21078373	21078488	-0.579995
109539	ENSG00000116679	1	-	-0.00403833	-0.203524	0.838726	0.999999	IVNS1ABP	185300972	185301196	4.36068
570151	ENSG00000032444	19	+	0.0108716	0.203524	0.838727	0.999999	PNPLA6	7540923	7540931	-1.16023
178279	ENSG00000132182	3	-	0.00597549	0.203512	0.838736	0.999999	NUP210	13391211	13391307	2.00734
620603	ENSG00000180530	21	-	-0.00889866	-0.203515	0.838736	0.999999	NRIP1	15043495	15043574	0.389152
649319	ENSG00000172943	X	-	0.0110609	0.203511	0.838736	0.999999	PHF8	53992840	53993009	-1.12329
96791	ENSG00000154222	1	-	-0.00884464	-0.20351	0.838738	0.999999	CC2D1B	52354840	52354865	-0.131328
406763	ENSG00000188906	12	+	-0.00547286	-0.203504	0.838742	0.999999	LRRK2	40252910	40252964	4.34256
348789	ENSG00000072401	10	+	-0.00824445	-0.2035	0.838747	0.999999	UBE2D1	58369596	58370751	2.22789
558545	ENSG00000101782	18	+	-0.0345072	-0.203485	0.838757	0.999999	RIOK3	23453288	23453291	-2.96847
157529	ENSG00000153827	2	-	-0.00422619	-0.203482	0.838759	0.999999	TRIP12	229792973	229793107	3.81274
99169	ENSG00000117155	1	-	-0.0096004	-0.203481	0.838761	0.999999	SSX2IP	84666122	84666232	0.306239
104515	ENSG00000143416	1	-	-0.0169994	-0.203474	0.838765	0.999999	SELENBP1	151365563	151365572	2.20375
194305	ENSG00000114331	3	-	0.00394961	0.203471	0.838767	0.999999	ACAP2	195278515	195279033	4.50732
89546	ENSG00000142599	1	-	0.00904781	0.203464	0.838773	0.999999	RERE	8464970	8465924	0.501771
130652	ENSG00000064933	2	+	-0.0104293	-0.203456	0.83878	0.999999	PMS1	189877272	189877436	-0.462181
533361	ENSG00000108946	17	+	0.00798674	0.203453	0.838782	0.999999	PRKAR1A	68514821	68514986	0.643712
236980	ENSG00000164253	5	-	-0.00718912	-0.203451	0.838783	0.999999	WDR41	77433160	77433287	0.766912
415119	ENSG00000198431	12	+	0.00964824	0.203448	0.838786	0.999999	TXNRD1	104287048	104287048	-0.403447
541378	ENSG00000141027	17	-	-0.00519161	-0.203441	0.838791	0.999999	NCOR1	16153339	16153395	2.42536
256728	ENSG00000152818	6	+	-0.00431101	-0.20344	0.838791	0.999999	UTRN	144516811	144516948	3.84977
199485	ENSG00000084093	4	+	-0.00490956	-0.203437	0.838796	0.999999	REST	56911336	56911536	2.19341
150476	ENSG00000115145	2	-	0.00675357	0.203434	0.838797	0.999999	STAM2	152150207	152150229	0.739812
509214	ENSG00000188897	16	-	0.0127817	0.203433	0.838797	0.999999	AC099489.1	11514359	11514539	-0.747569
194804	ENSG00000114503	3	-	0.00880452	0.20343	0.8388	0.999999	NCBP2	196942437	196942440	-0.0447711
644662	ENSG00000171100	X	+	0.0063727	0.203422	0.838807	0.999999	MTM1	150659664	150659756	0.915626
406705	ENSG00000175548	12	+	-0.0139936	-0.203421	0.838809	0.999999	ALG10B	38323913	38323982	-1.58352
407217	ENSG00000198001	12	+	0.00515248	0.203416	0.838811	0.999999	IRAK4	43771220	43771326	2.04537
473171	ENSG00000157734	15	+	-0.0156005	-0.203417	0.838811	0.999999	SNX22	64154763	64154903	-1.44644
587403	ENSG00000161091	19	-	-0.0107011	-0.203402	0.838822	0.999999	MFSD12	3544355	3544356	-0.732227
390623	ENSG00000165916	11	-	-0.00667154	-0.2034	0.838824	0.999999	PSMC3	47424429	47424491	1.37113
194149	ENSG00000133657	3	-	-0.00573771	-0.203394	0.838828	0.999999	ATP13A3	194431717	194431892	1.75427
190197	ENSG00000114127	3	-	0.00514264	0.203393	0.838829	0.999999	XRN1	142422635	142422750	2.6778
496955	ENSG00000013364	16	+	-0.0067401	-0.203378	0.83884	0.999999	MVP	29820477	29820477	1.73443
584423	ENSG00000186818	19	+	0.00912086	0.203374	0.838845	0.999999	LILRB4	54667873	54668397	0.425255
143849	ENSG00000179818	2	-	-0.0138586	-0.203371	0.838845	0.999999	PCBP1-AS1	69988741	69988741	-1.68033
320326	ENSG00000164754	8	-	0.0050836	0.203366	0.83885	0.999999	RAD21	116861843	116861853	1.77868
82553	ENSG00000134369	1	+	-0.0132075	-0.20337	0.838858	0.999999	NAV1	201823345	201826969	-0.265731
230337	ENSG00000113328	5	+	0.00659839	0.203354	0.838859	0.999999	CCNG1	163443893	163443925	1.65917
158993	ENSG00000115694	2	-	-0.0138382	-0.203351	0.838862	0.999999	STK25	241497379	241497615	-2.18757
362704	ENSG00000155229	10	-	0.0118581	0.203349	0.838863	0.999999	MMS19	97459527	97459658	-1.91794
211365	ENSG00000163736	4	-	-0.0139859	-0.203359	0.838866	0.999999	PPBP	73987038	73987374	5.5268
93250	ENSG00000060688	1	-	0.00570386	0.203346	0.838866	0.999999	SNRNP40	31261529	31261632	1.89908
592610	ENSG00000105122	19	-	-0.013407	-0.203343	0.838868	0.999999	RASAL3	15457835	15457921	-1.66371
168204	ENSG00000144815	3	+	-0.00776142	-0.203343	0.838868	0.999999	NXPE3	101816905	101816905	0.295309
419488	ENSG00000111181	12	-	-0.0188346	-0.203346	0.838876	0.999999	SLC6A12	209891	210043	-2.4155
276152	ENSG00000196262	7	+	0.00982525	0.203328	0.83888	0.999999	PPIA	44801632	44801647	0.574595
636786	ENSG00000005302	X	+	-0.00736147	-0.203325	0.838881	0.999999	MSL3	11772156	11772168	0.766172
216023	ENSG00000109452	4	-	0.00907724	0.20332	0.838886	0.999999	INPP4B	142028956	142030302	0.894581
634335	ENSG00000100242	22	-	-0.0143266	-0.203315	0.83889	0.999999	SUN2	38755430	38755528	-1.2996
172381	ENSG00000163751	3	+	-0.0207358	-0.203311	0.838895	0.999999	CPA3	148882505	148882595	-0.758638
259739	ENSG00000124788	6	-	-0.00916859	-0.203307	0.838896	0.999999	ATXN1	16522627	16522688	0.726235
250272	ENSG00000064999	6	+	-0.0123832	-0.203293	0.838907	0.999999	ANKS1A	35079516	35079668	-1.5666
552221	ENSG00000070540	17	-	-0.00841881	-0.203283	0.838915	0.999999	WIPI1	68433572	68433575	0.619353
637129	ENSG00000169249	X	+	-0.00756872	-0.203285	0.838915	0.999999	ZRSR2	15790934	15791013	0.518122
127184	ENSG00000075884	2	+	0.0123461	0.203281	0.838916	0.999999	ARHGAP15	143435266	143435289	-0.88283
152339	ENSG00000172845	2	-	-0.00655108	-0.203281	0.838917	0.999999	SP3	173962972	173963379	1.49665
95969	ENSG00000159588	1	-	0.0142292	0.20328	0.838917	0.999999	CCDC17	45623557	45623652	-1.86685
133406	ENSG00000018280	2	+	0.0177654	0.203274	0.838922	0.999999	SLC11A1	218396027	218396027	-1.92513
258151	ENSG00000085511	6	+	0.010506	0.203272	0.838924	0.999999	MAP3K4	161073329	161073465	-1.09307
556381	ENSG00000176155	17	-	0.0110164	0.203261	0.838932	0.999999	CCDC57	82156941	82157447	-0.794191
423542	ENSG00000133704	12	-	0.00996428	0.203257	0.838935	0.999999	IPO8	30688360	30688692	-0.901998
559484	ENSG00000134759	18	+	0.00558393	0.203253	0.838938	0.999999	ELP2	36138295	36138426	1.92329
609393	ENSG00000124164	20	+	0.00611362	0.203252	0.838941	0.999999	VAPB	58444532	58445552	2.22023
410982	ENSG00000166986	12	+	-0.0110336	-0.203248	0.838941	0.999999	MARS	57487957	57488023	-1.32107
237718	ENSG00000081189	5	-	-0.00885615	-0.203248	0.838942	0.999999	MEF2C	88722866	88722925	0.400971
608458	ENSG00000064601	20	+	-0.0164974	-0.20324	0.838948	0.999999	CTSA	45891341	45891354	-2.80187
281656	ENSG00000161057	7	+	-0.00815391	-0.203232	0.838956	0.999999	PSMC2	103363344	103363439	1.01719
386225	ENSG00000244734	11	-	0.0385951	0.203223	0.838964	0.999999	HBB	5227073	5227197	0.0745147
241756	ENSG00000156453	5	-	0.0200616	0.20323	0.838964	0.999999	PCDH1	141865062	141865427	-1.80451
221613	ENSG00000062194	5	+	0.00821931	0.20322	0.838964	0.999999	GPBP1	57237173	57237489	0.530615
289937	ENSG00000122557	7	-	-0.00454867	-0.20322	0.838965	0.999999	HERPUD2	35635344	35635425	2.42335
434494	ENSG00000135090	12	-	0.00485438	0.203216	0.838967	0.999999	TAOK3	118189807	118189941	2.09921
641253	ENSG00000165240	X	+	-0.00445142	-0.20321	0.838972	0.999999	ATP7A	77989233	77989958	3.36136
471032	ENSG00000167004	15	+	0.00454721	0.203206	0.838976	0.999999	PDIA3	43765450	43765566	3.15232
178262	ENSG00000132182	3	-	-0.00755304	-0.203204	0.838977	0.999999	NUP210	13351879	13351980	0.820784
405995	ENSG00000211455	12	+	0.00508127	0.203194	0.838984	0.999999	STK38L	27314563	27314658	2.56336
165306	ENSG00000273356	3	+	-0.0166902	-0.203201	0.838989	0.999999	LINC02019	50669989	50670691	-1.81709
368358	ENSG00000166441	11	+	-0.014846	-0.203178	0.838998	0.999999	RPL27A	8683961	8684005	-0.468672
216712	ENSG00000109670	4	-	-0.00609254	-0.203176	0.838998	0.999999	FBXW7	152332596	152332719	1.58719
212946	ENSG00000145332	4	-	-0.0062405	-0.203175	0.839	0.999999	KLHL8	87183203	87183389	1.50362
482332	ENSG00000229474	15	-	0.0148067	0.203172	0.839002	0.999999	PATL2	44674293	44674411	-0.932093
582069	ENSG00000104894	19	+	-0.00812208	-0.203162	0.83901	0.999999	CD37	49340576	49340594	0.757314
331823	ENSG00000136811	9	+	0.0126188	0.203155	0.839015	0.999999	ODF2	128496142	128496297	-1.99222
185933	ENSG00000170854	3	-	0.00512876	0.203153	0.839017	0.999999	RIOX2	97941818	97944350	2.73023
169715	ENSG00000173193	3	+	-0.00744478	-0.203152	0.839018	0.999999	PARP14	122704527	122704748	4.28152
626417	ENSG00000253352	22	+	-0.00397988	-0.203141	0.839026	0.999999	TUG1	30970302	30970689	4.51171
503311	ENSG00000140829	16	+	-0.00645758	-0.203131	0.839033	0.999999	DHX38	72108473	72108607	1.13808
331443	ENSG00000136877	9	+	-0.00927971	-0.203131	0.839034	0.999999	FPGS	127807421	127807482	-0.252438
581318	ENSG00000063169	19	+	0.0158424	0.203125	0.839043	0.999999	BICRA	47673720	47673762	-2.18068
363572	ENSG00000138175	10	-	0.0110068	0.203126	0.839043	0.999999	ARL3	102705346	102705489	-0.525755
496323	ENSG00000103522	16	+	-0.0147437	-0.203115	0.839047	0.999999	IL21R	27427244	27427361	-2.4558
598861	ENSG00000125755	19	-	0.0110022	0.203113	0.839047	0.999999	SYMPK	45838555	45838592	-1.13001
423417	ENSG00000087502	12	-	-0.014622	-0.203112	0.839049	0.999999	ERGIC2	29381154	29381161	-1.42731
163232	ENSG00000168036	3	+	0.00453977	0.20311	0.83905	0.999999	CTNNB1	41233421	41233444	3.14884
296381	ENSG00000135250	7	-	0.00654076	0.203105	0.839054	0.999999	SRPK2	105203628	105203656	1.36804
413887	ENSG00000136040	12	+	-0.00526817	-0.203103	0.839055	0.999999	PLXNC1	94265095	94265130	3.74745
183681	ENSG00000163939	3	-	-0.00474434	-0.203097	0.83906	0.999999	PBRM1	52564050	52564233	2.08327
635874	ENSG00000196576	22	-	0.00912079	0.203087	0.839068	0.999999	PLXNB2	50281360	50281499	-0.101371
435199	ENSG00000089053	12	-	0.0126653	0.203081	0.839072	0.999999	ANAPC5	121347882	121347883	-2.29903
314944	ENSG00000147535	8	-	-0.0095246	-0.203082	0.839072	0.999999	PLPP5	38268408	38268461	0.204594
378101	ENSG00000168010	11	+	0.0102831	0.203072	0.839079	0.999999	ATG16L2	72829599	72829612	0.543924
461876	ENSG00000100522	14	-	-0.0109031	-0.203073	0.83908	0.999999	GNPNAT1	52783423	52783485	-0.784495
608911	ENSG00000197818	20	+	-0.0107701	-0.203072	0.83908	0.999999	SLC9A8	49850762	49850809	-0.577738
381672	ENSG00000076043	11	+	-0.00779523	-0.20307	0.839081	0.999999	REXO2	114450040	114450056	0.923904
345151	ENSG00000067057	10	+	0.00787017	0.203069	0.839082	0.999999	PFKP	3119892	3120044	0.478095
237394	ENSG00000145687	5	-	0.00688516	0.203068	0.839083	0.999999	SSBP2	81442653	81442723	1.11244
184841	ENSG00000163636	3	-	0.00527545	0.203058	0.839091	0.999999	PSMD6	64019335	64019389	2.14939
449429	ENSG00000100883	14	+	0.0106781	0.203053	0.839095	0.999999	SRP54	35027730	35028087	-1.05067
106669	ENSG00000143321	1	-	-0.00964806	-0.203041	0.839105	0.999999	HDGF	156743803	156743840	3.87934
458290	ENSG00000092201	14	-	-0.00622223	-0.203031	0.839112	0.999999	SUPT16H	21353560	21353565	1.11555
200674	ENSG00000138758	4	+	0.0054379	0.20303	0.839113	0.999999	2021-09-11	77036838	77038614	2.25854
105746	ENSG00000177628	1	-	-0.00917882	-0.20303	0.839113	0.999999	GBA	155239973	155240077	-0.0426368
509756	ENSG00000166783	16	-	0.0078262	0.203015	0.839124	0.999999	MARF1	15623058	15623082	1.6883
163243	ENSG00000168036	3	+	-0.00460443	-0.203013	0.839125	0.999999	CTNNB1	41235727	41235753	3.0248
88160	ENSG00000221978	1	-	-0.006171	-0.203012	0.839126	0.999999	CCNL2	1390310	1390314	1.2032
627569	ENSG00000100129	22	+	0.00453544	0.203001	0.839136	0.999999	EIF3L	37863289	37863345	4.57366
475325	ENSG00000140368	15	+	-0.00558447	-0.202999	0.839137	0.999999	PSTPIP1	77025498	77025582	2.54007
452757	ENSG00000100731	14	+	0.00498337	0.202991	0.839142	0.999999	PCNX1	71088330	71088430	3.02294
596332	ENSG00000104823	19	-	-0.0104325	-0.202989	0.839146	0.999999	ECH1	38831762	38831766	-0.389107
510239	ENSG00000157106	16	-	-0.00544474	-0.202985	0.839147	0.999999	SMG1	18871364	18871482	2.6089
452996	ENSG00000119707	14	+	-0.00462427	-0.202985	0.839148	0.999999	RBM25	73110910	73111155	3.64215
159367	ENSG00000170364	3	+	0.00947539	0.20298	0.839154	0.999999	SETMAR	4316537	4317265	0.303775
372752	ENSG00000172409	11	+	0.00638607	0.202979	0.839155	0.999999	CLP1	57661437	57661849	1.3454
419736	ENSG00000151062	12	-	-0.0156994	-0.202975	0.839156	0.999999	CACNA2D4	1810543	1810587	-2.40193
166479	ENSG00000163681	3	+	-0.00567594	-0.202972	0.839158	0.999999	SLMAP	57849754	57849816	1.57314
75781	ENSG00000117360	1	+	-0.0098295	-0.202968	0.839161	0.999999	PRPF3	150344376	150344433	-0.935593
360147	ENSG00000204130	10	-	-0.0118633	-0.202967	0.839162	0.999999	RUFY2	68355353	68355401	-1.30227
398892	ENSG00000182359	11	-	-0.0133385	-0.20297	0.839163	0.999999	KBTBD3	106051098	106052673	-1.3579
599807	ENSG00000063177	19	-	-0.00702253	-0.202961	0.839167	0.999999	RPL18	48615366	48615392	3.97888
365749	ENSG00000151651	10	-	0.00715061	0.202958	0.839168	0.999999	ADAM8	133270453	133270510	1.89905
452744	ENSG00000100731	14	+	0.00469367	0.202957	0.839169	0.999999	PCNX1	71047807	71047959	3.53079
375344	ENSG00000245532	11	+	-0.00973983	-0.202951	0.839175	0.999999	NEAT1	65426386	65426405	4.40248
473052	ENSG00000140455	15	+	0.00481694	0.202926	0.839193	0.999999	USP3	63553715	63553733	2.82702
515992	ENSG00000124067	16	-	-0.0124402	-0.202917	0.839201	0.999999	SLC12A4	67945951	67946082	-1.4907
218313	ENSG00000109775	4	-	-0.00896815	-0.202917	0.839202	0.999999	UFSP2	185408391	185408435	-0.0783686
272985	ENSG00000235944	7	+	0.0104096	0.202914	0.839206	0.999999	ZNF815P	5823216	5823526	-0.20134
422672	ENSG00000111716	12	-	0.0108044	0.202908	0.839211	0.999999	LDHB	21654355	21654542	0.265422
528891	ENSG00000030582	17	+	0.00627007	0.202899	0.839214	0.999999	GRN	44351045	44351100	2.85548
178627	ENSG00000206560	3	-	-0.00651402	-0.202889	0.839223	0.999999	ANKRD28	15669792	15670109	1.36453
141274	ENSG00000115904	2	-	0.00711148	0.202887	0.839224	0.999999	SOS1	39056702	39056732	0.796697
564268	ENSG00000134765	18	-	-0.0193867	-0.202888	0.839225	0.999999	DSC1	31156043	31156162	-2.4933
360063	ENSG00000148634	10	-	0.01149	0.202881	0.839228	0.999999	HERC4	67959113	67959136	-1.24558
116650	ENSG00000119777	2	+	-0.0113548	-0.202882	0.839229	0.999999	TMEM214	27036526	27036592	-0.974955
425034	ENSG00000167528	12	-	0.00617276	0.202882	0.839229	0.999999	ZNF641	48342421	48342555	2.41195
324338	ENSG00000197646	9	+	-0.0246606	-0.202901	0.83923	0.999999	PDCD1LG2	5534745	5535050	-2.05248
324342	ENSG00000197646	9	+	0.0246606	0.202901	0.83923	0.999999	PDCD1LG2	5569954	5571254	-1.56185
161583	ENSG00000174748	3	+	-0.0102617	-0.202879	0.83923	0.999999	RPL15	23917174	23917239	0.931724
243446	ENSG00000170234	5	-	0.00806032	0.202877	0.839234	0.999999	PWWP2A	160077844	160077932	-0.214469
266923	ENSG00000135341	6	-	-0.00815975	-0.202867	0.83924	0.999999	MAP3K7	90586884	90586889	-0.679226
212047	ENSG00000138670	4	-	-0.00839097	-0.202859	0.839247	0.999999	RASGEF1B	81448069	81448281	0.48891
109954	ENSG00000177888	1	-	0.0117034	0.20286	0.839247	0.999999	ZBTB41	197190762	197190831	-0.450955
141250	ENSG00000229692	2	-	-0.00777403	-0.202858	0.839251	0.999999	SOS1-IT1	38993410	38993836	0.913798
266602	ENSG00000146282	6	-	-0.0140476	-0.202853	0.839251	0.999999	RARS2	87564544	87564662	-2.24689
96800	ENSG00000154222	1	-	0.0100848	0.202841	0.83926	0.999999	CC2D1B	52356255	52356302	-0.690086
446058	ENSG00000088387	13	-	-0.00727731	-0.20284	0.839261	0.999999	DOCK9	98888158	98888223	0.681
402286	ENSG00000060237	12	+	-0.0127232	-0.20283	0.839268	0.999999	WNK1	880815	880917	0.745134
152629	ENSG00000144320	2	-	0.00733137	0.202826	0.839272	0.999999	LNPK	175929969	175930199	1.60758
229252	ENSG00000070814	5	+	-0.0113147	-0.202819	0.839277	0.999999	TCOF1	150379229	150379275	-1.0608
185293	ENSG00000114861	3	-	-0.00559096	-0.202806	0.839287	0.999999	FOXP1	70986911	70987993	2.63672
603742	ENSG00000130725	19	-	0.00778531	0.202805	0.83929	0.999999	UBE2M	58557090	58557129	1.14775
337441	ENSG00000106714	9	-	-0.0154246	-0.2028	0.839292	0.999999	CNTNAP3	39193128	39193275	-0.957838
489914	ENSG00000140471	15	-	-0.00791147	-0.202795	0.839296	0.999999	LINS1	100572066	100572202	0.795364
543753	ENSG00000108262	17	-	0.0128341	0.202792	0.839299	0.999999	GIT1	29578989	29579330	-1.77369
337023	ENSG00000198467	9	-	-0.0161551	-0.202793	0.839299	0.999999	TPM2	35685647	35685684	-2.39591
308802	ENSG00000132549	8	+	-0.00688487	-0.202788	0.839302	0.999999	VPS13B	99868289	99868465	0.699178
506509	ENSG00000103227	16	-	0.0145339	0.202786	0.839304	0.999999	LMF1	854512	854706	-2.60216
174906	ENSG00000163872	3	+	-0.0121914	-0.202784	0.839304	0.999999	YEATS2	183697818	183697993	-1.75967
347701	ENSG00000075407	10	+	-0.0120062	-0.202788	0.839306	0.999999	ZNF37A	38115291	38115385	-0.817967
79682	ENSG00000197965	1	+	-0.0221437	-0.202777	0.839311	0.999999	MPZL1	167721619	167721750	-2.41603
160279	ENSG00000144554	3	+	-0.0106168	-0.202758	0.839325	0.999999	FANCD2	10047917	10048051	-0.827356
527542	ENSG00000188895	17	+	-0.00426323	-0.202756	0.839327	0.999999	MSL1	40129628	40130293	4.2901
279078	ENSG00000135164	7	+	0.00454291	0.202745	0.839335	0.999999	DMTF1	87184397	87184625	2.95856
537628	ENSG00000167703	17	-	-0.00658786	-0.202731	0.839346	0.999999	SLC43A2	1591566	1591621	2.04085
556775	ENSG00000175711	17	-	-0.0138492	-0.202725	0.839351	0.999999	B3GNTL1	83048707	83048732	-1.59789
548251	ENSG00000172992	17	-	-0.00994271	-0.202723	0.839355	0.999999	DCAKD	45024502	45024724	-0.547312
76305	ENSG00000143367	1	+	-0.0151833	-0.202711	0.839364	0.999999	TUFT1	151580942	151581042	-2.10022
543820	ENSG00000141298	17	-	0.00718602	0.202705	0.839367	0.999999	SSH2	29630789	29630799	2.1976
470289	ENSG00000247556	15	+	0.00758422	0.202706	0.839367	0.999999	OIP5-AS1	41286101	41286426	0.537571
352161	ENSG00000138185	10	+	-0.0058551	-0.202699	0.839371	0.999999	ENTPD1	95866655	95866696	1.88956
521198	ENSG00000072778	17	+	-0.00629691	-0.202694	0.839375	0.999999	ACADVL	7224957	7224976	1.42232
461490	ENSG00000100490	14	-	-0.0114233	-0.202692	0.839378	0.999999	CDKL1	50334565	50334621	0.0885457
486340	ENSG00000137817	15	-	0.00778159	0.202683	0.839383	0.999999	PARP6	72265081	72265171	0.32536
377475	ENSG00000131626	11	+	-0.00785661	-0.202675	0.839389	0.999999	PPFIA1	70324402	70324434	0.483592
322792	ENSG00000104522	8	-	-0.0105055	-0.202674	0.839391	0.999999	TSTA3	143612621	143612965	1.84167
228718	ENSG00000113649	5	+	-0.00646224	-0.202672	0.839392	0.999999	TCERG1	146511024	146511505	1.17905
120973	ENSG00000135636	2	+	0.00890594	0.202667	0.839396	0.999999	DYSF	71590211	71590288	1.45329
302373	ENSG00000104613	8	+	-0.00578909	-0.202666	0.839397	0.999999	INTS10	19822439	19822520	1.63397
410447	ENSG00000139641	12	+	0.00714864	0.202664	0.839398	0.999999	ESYT1	56138404	56138435	0.738024
477402	ENSG00000140577	15	+	0.0114013	0.202657	0.839404	0.999999	CRTC3	90607378	90607410	-0.913399
396471	ENSG00000166435	11	-	0.0161343	0.202651	0.839409	0.999999	XRRA1	74933801	74933824	-1.05408
526515	ENSG00000275302	17	+	0.0103098	0.202647	0.839416	0.999999	CCL4	36103841	36103981	1.50991
587374	ENSG00000095932	19	-	0.017259	0.202645	0.83942	0.999999	SMIM24	3474508	3474996	0.836358
172528	ENSG00000082996	3	+	-0.00435744	-0.202636	0.83942	0.999999	RNF13	149961375	149962122	4.39042
367213	ENSG00000064201	11	+	0.0131228	0.202632	0.839424	0.999999	TSPAN32	2302708	2302722	-1.60943
178307	ENSG00000154767	3	-	-0.0049203	-0.202623	0.839431	0.999999	XPC	14145729	14146159	2.45018
316478	ENSG00000198846	8	-	-0.0163426	-0.202626	0.839431	0.999999	TOX	58808118	58808269	-2.28354
255684	ENSG00000118518	6	+	0.00497262	0.202619	0.839434	0.999999	RNF146	127286644	127286849	3.05718
219639	ENSG00000038382	5	+	-0.0142528	-0.202617	0.839435	0.999999	TRIO	14465589	14465640	-1.77889
192950	ENSG00000053524	3	-	0.0165028	0.202619	0.839435	0.999999	MCF2L2	183427978	183428085	-2.34394
468734	ENSG00000034053	15	+	0.0101142	0.202615	0.839437	0.999999	APBA2	29117718	29118311	-0.0997141
395687	ENSG00000137497	11	-	0.00519049	0.202599	0.839449	0.999999	NUMA1	72012927	72013312	2.4084
330507	ENSG00000148180	9	+	-0.00684584	-0.202598	0.83945	0.999999	GSN	121318735	121318880	2.45545
411624	ENSG00000061987	12	+	0.00552086	0.202595	0.839453	0.999999	MON2	62538415	62538505	1.78043
324983	ENSG00000188352	9	+	-0.00834179	-0.202592	0.839454	0.999999	FOCAD	20981462	20981686	0.273192
214392	ENSG00000138795	4	-	0.0106646	0.202583	0.839462	0.999999	LEF1	108166722	108166796	0.285119
626792	ENSG00000100150	22	+	0.00915109	0.202574	0.839468	0.999999	DEPDC5	31843095	31843212	-0.156849
209228	ENSG00000174123	4	-	-0.00944805	-0.202566	0.839476	0.999999	TLR10	38775836	38775963	0.360867
477202	ENSG00000185033	15	+	-0.00835976	-0.202561	0.839479	0.999999	SEMA4B	90217439	90217554	0.459645
392038	ENSG00000162144	11	-	0.0118864	0.202553	0.839485	0.999999	CYB561A3	61361820	61361840	-1.42715
453299	ENSG00000119636	14	+	-0.0150477	-0.202553	0.839487	0.999999	BBOF1	74019448	74019534	0.422486
584564	ENSG00000189430	19	+	0.0122162	0.20255	0.839489	0.999999	NCR1	54910018	54910065	-0.288958
446708	ENSG00000126226	13	-	0.0140254	0.202548	0.839489	0.999999	PCID2	113178376	113178478	-2.33468
591636	ENSG00000104915	19	-	0.0131902	0.202548	0.83949	0.999999	STX10	13145396	13145414	-2.11047
203891	ENSG00000077684	4	+	-0.0042918	-0.202541	0.839495	0.999999	JADE1	128871355	128872334	3.4828
450018	ENSG00000187790	14	+	0.0145853	0.202539	0.839497	0.999999	FANCM	45198732	45198835	-2.00037
529696	ENSG00000108424	17	+	0.00404634	0.202537	0.839498	0.999999	KPNB1	47664159	47664269	3.24246
310420	ENSG00000132294	8	+	-0.00450704	-0.202536	0.839499	0.999999	EFR3A	131949969	131950090	2.90924
85667	ENSG00000143774	1	+	-0.00942635	-0.202535	0.839499	0.999999	GUK1	228145561	228145624	4.90816
299200	ENSG00000157764	7	-	0.0132778	0.202534	0.8395	0.999999	BRAF	140734558	140734596	-1.68936
248513	ENSG00000204574	6	+	0.00732578	0.20253	0.839504	0.999999	ABCF1	30585260	30585343	0.381107
173853	ENSG00000136603	3	+	-0.00642582	-0.202529	0.839504	0.999999	SKIL	170361212	170361429	1.81512
370562	ENSG00000110422	11	+	0.00477928	0.202529	0.839505	0.999999	HIPK3	33347629	33347753	3.11648
474761	ENSG00000103653	15	+	0.0135684	0.202526	0.839506	0.999999	CSK	74782605	74782667	-2.15006
556610	ENSG00000178927	17	-	-0.00656372	-0.202513	0.839516	0.999999	CYBC1	82445957	82445960	1.46859
194805	ENSG00000114503	3	-	-0.00864093	-0.202501	0.839526	0.999999	NCBP2	196942441	196942508	0.0240446
637188	ENSG00000169891	X	+	0.00804991	0.202495	0.839531	0.999999	REPS2	17047347	17047482	1.20155
516426	ENSG00000090861	16	-	0.00826528	0.202494	0.839531	0.999999	AARS	70262346	70262361	0.0754201
651899	ENSG00000068366	X	-	0.00459363	0.20248	0.839542	0.999999	ACSL4	109680998	109681136	3.41409
165242	ENSG00000271858	3	+	0.0167157	0.202492	0.839544	0.999999	CYB561D2	50365858	50365940	-2.21854
324683	ENSG00000164989	9	+	0.0159475	0.202477	0.839548	0.999999	CCDC171	15729610	15729798	-2.06714
618930	ENSG00000160185	21	+	-0.00764582	-0.202469	0.839551	0.999999	UBASH3A	42442452	42442596	0.843048
347026	ENSG00000285737	10	+	0.0124733	0.202479	0.839551	0.999999	AL138920.1	27578371	27578713	-0.0678096
509553	ENSG00000140694	16	-	0.00510827	0.202465	0.839554	0.999999	PARN	14604146	14604226	1.90809
423990	ENSG00000139116	12	-	0.0146756	0.202461	0.839557	0.999999	KIF21A	39333037	39333107	-1.74548
178183	ENSG00000144713	3	-	0.00689736	0.202456	0.839562	0.999999	RPL32	12836047	12836049	3.54851
112891	ENSG00000143799	1	-	0.00504531	0.202452	0.839564	0.999999	PARP1	226367480	226367608	2.46109
497854	ENSG00000089280	16	+	0.0104819	0.20244	0.839574	0.999999	FUS	31190742	31190842	-0.181989
609079	ENSG00000182463	20	+	0.0148596	0.202443	0.839574	0.999999	TSHZ2	53489626	53490865	-0.518859
433923	ENSG00000123064	12	-	0.00805414	0.202439	0.839575	0.999999	DDX54	113179143	113179331	0.159852
232539	ENSG00000146063	5	+	0.00852403	0.202433	0.83958	0.999999	TRIM41	181230744	181230839	-0.0218274
344483	ENSG00000107331	9	-	0.0142903	0.202426	0.839584	0.999999	ABCA2	137012265	137012324	-2.12319
252071	ENSG00000096384	6	+	-0.00403526	-0.202426	0.839586	0.999999	HSP90AB1	44250291	44250599	4.91593
261795	ENSG00000204356	6	-	0.0133866	0.20242	0.83959	0.999999	NELFE	31952227	31952227	-2.06875
636068	ENSG00000177989	22	-	0.0122021	0.20242	0.83959	0.999999	ODF3B	50530638	50530711	-1.01508
174424	ENSG00000163728	3	+	0.00577766	0.202418	0.839591	0.999999	TTC14	180606253	180606372	2.78621
166422	ENSG00000157500	3	+	0.00644304	0.202416	0.839592	0.999999	APPL1	57242856	57242892	0.981799
363674	ENSG00000173915	10	-	-0.00792209	-0.202419	0.839593	0.999999	ATP5MD	103392191	103392283	1.85193
537195	ENSG00000179409	17	-	0.0112391	0.202417	0.839593	0.999999	GEMIN4	747844	748032	-0.976615
101648	ENSG00000007341	1	-	0.0089798	0.202412	0.839595	0.999999	ST7L	112610841	112610906	0.125527
494039	ENSG00000048471	16	+	-0.00670696	-0.202407	0.8396	0.999999	SNX29	12199601	12199683	1.31467
411804	ENSG00000183735	12	+	0.00810039	0.202404	0.839602	0.999999	TBK1	64485487	64485513	0.634603
540459	ENSG00000141506	17	-	0.00692209	0.202402	0.839603	0.999999	PIK3R5	8888171	8888513	1.13858
412506	ENSG00000127328	12	+	0.0152582	0.202402	0.839604	0.999999	RAB3IP	69817182	69817377	-2.37614
567764	ENSG00000116017	19	+	-0.00877546	-0.202401	0.839606	0.999999	ARID3A	964367	964431	0.364319
452925	ENSG00000119599	14	+	0.0141783	0.20239	0.839613	0.999999	DCAF4	72940220	72940251	-1.7885
414696	ENSG00000120800	12	+	-0.0102361	-0.202386	0.839616	0.999999	UTP20	101371058	101371168	-0.744287
298544	ENSG00000122783	7	-	-0.00968684	-0.202384	0.839618	0.999999	CYREN	135170652	135170661	-0.485174
600418	ENSG00000126456	19	-	0.0108409	0.202377	0.839622	0.999999	IRF3	49664839	49664846	-1.2672
591483	ENSG00000105612	19	-	0.0109817	0.202379	0.839624	0.999999	DNASE2	12881290	12881466	-0.635949
521826	ENSG00000132510	17	+	0.00899275	0.202374	0.839625	0.999999	KDM6B	7844915	7844972	1.03655
122589	ENSG00000153574	2	+	-0.0129647	-0.202375	0.839627	0.999999	RPIA	88691644	88691983	1.54579
320469	ENSG00000064313	8	-	0.00586901	0.20237	0.839628	0.999999	TAF2	119731815	119732061	1.24128
246695	ENSG00000111846	6	+	-0.0141693	-0.202364	0.839634	0.999999	GCNT2	10529797	10529811	-1.48915
213198	ENSG00000145335	4	-	-0.0165816	-0.202361	0.839636	0.999999	SNCA	89836743	89836789	2.56032
519984	ENSG00000141258	17	+	-0.00719703	-0.202355	0.83964	0.999999	SGSM2	2379566	2380264	0.674103
169495	ENSG00000153767	3	+	-0.00662949	-0.202358	0.839641	0.999999	GTF2E1	120770728	120770929	1.12796
613579	ENSG00000214078	20	-	-0.00623651	-0.202346	0.839647	0.999999	CPNE1	35627400	35627413	1.76251
551545	ENSG00000108622	17	-	-0.015617	-0.202344	0.839649	0.999999	ICAM2	64006378	64006493	-2.38673
626110	ENSG00000186575	22	+	-0.00784753	-0.202333	0.839658	0.999999	NF2	29642202	29642285	0.169826
191926	ENSG00000114209	3	-	0.00642073	0.202328	0.839661	0.999999	PDCD10	167695609	167695722	2.60415
337061	ENSG00000137076	9	-	-0.00791437	-0.202313	0.839673	0.999999	TLN1	35707072	35707253	3.12682
624575	ENSG00000185651	22	+	-0.00577861	-0.202308	0.839682	0.999999	UBE2L3	21592861	21592956	2.15414
81951	ENSG00000134371	1	+	0.0107432	0.202294	0.839688	0.999999	CDC73	193152968	193153186	-0.983736
317904	ENSG00000104231	8	-	0.0160767	0.202293	0.839688	0.999999	ZFAND1	81721283	81721283	-2.25844
400979	ENSG00000109971	11	-	-0.00640239	-0.20229	0.83969	0.999999	HSPA8	123059262	123059334	2.29364
650590	ENSG00000131269	X	-	-0.0135657	-0.202283	0.839696	0.999999	ABCB7	75097456	75097538	-2.33746
493156	ENSG00000213918	16	+	0.00781808	0.202282	0.839697	0.999999	DNASE1	3655373	3655520	0.395317
221828	ENSG00000186105	5	+	-0.0182771	-0.202298	0.839701	0.999999	LRRC70	62579484	62579632	-1.63681
221829	ENSG00000186105	5	+	0.0182771	0.202298	0.839701	0.999999	LRRC70	62579633	62580453	-0.54064
222095	ENSG00000153914	5	+	0.00525242	0.202262	0.839712	0.999999	SREK1	66162414	66162592	2.38691
639180	ENSG00000102317	X	+	-0.00569277	-0.20226	0.839715	0.999999	RBM3	48576354	48576419	3.17514
499934	ENSG00000051108	16	+	0.00431007	0.202259	0.839715	0.999999	HERPUD1	56939249	56939359	3.15001
145291	ENSG00000152291	2	-	-0.00872337	-0.20225	0.839724	0.999999	TGOLN2	85322743	85322745	0.699698
127729	ENSG00000080345	2	+	-0.00658151	-0.202246	0.839725	0.999999	RIF1	151414823	151414919	1.31867
519062	ENSG00000103335	16	-	0.0121494	0.202241	0.839729	0.999999	PIEZO1	88723947	88723971	-1.67389
598076	ENSG00000131116	19	-	0.0145828	0.202247	0.83973	0.999999	ZNF428	43607219	43607627	-2.01684
551648	ENSG00000261371	17	-	-0.00483	-0.202239	0.839731	0.999999	PECAM1	64354933	64355040	4.2879
581220	ENSG00000142230	19	+	-0.00522019	-0.202234	0.839736	0.999999	SAE1	47150202	47150375	2.02971
341844	ENSG00000106804	9	-	0.0138647	0.202229	0.839739	0.999999	C5	121017643	121017852	-1.61534
311380	ENSG00000197858	8	+	-0.0131078	-0.202221	0.839745	0.999999	GPAA1	144083517	144083713	-1.89165
608910	ENSG00000197818	20	+	0.00642296	0.202215	0.83975	0.999999	SLC9A8	49849579	49849680	1.64695
641412	ENSG00000155008	X	+	0.0138791	0.202215	0.839752	0.999999	APOOL	85073998	85074006	-1.66153
294217	ENSG00000105810	7	-	0.00749999	0.202213	0.839753	0.999999	CDK6	92615140	92615286	0.761982
590395	ENSG00000129347	19	-	-0.0089706	-0.202204	0.839758	0.999999	KRI1	10555131	10555185	-0.267838
128347	ENSG00000115271	2	+	-0.0175643	-0.202203	0.839759	0.999999	GCA	162319034	162319183	-1.4142
634008	ENSG00000184381	22	-	-0.0124959	-0.202201	0.83976	0.999999	PLA2G6	38139982	38140033	-1.4623
239105	ENSG00000152503	5	-	0.0190396	0.202206	0.839767	0.999999	TRIM36	115126503	115126857	-2.27793
328305	ENSG00000106723	9	+	-0.00707398	-0.202189	0.839772	0.999999	SPIN1	88468372	88468477	0.574557
309943	ENSG00000156795	8	+	0.0129206	0.202188	0.839772	0.999999	WDYHV1	123441306	123441349	-1.31895
201540	ENSG00000138646	4	+	0.016018	0.202185	0.839773	0.999999	HERC5	88487069	88487179	0.928522
579579	ENSG00000105372	19	+	-0.011421	-0.202179	0.839778	0.999999	RPS19	41861226	41861479	0.766949
548041	ENSG00000108883	17	-	0.0119693	0.202177	0.839779	0.999999	EFTUD2	44850916	44850916	-1.66651
342679	ENSG00000167106	9	-	0.012234	0.202171	0.839785	0.999999	FAM102A	127948160	127948198	-1.01035
576223	ENSG00000089335	19	+	-0.00733033	-0.202165	0.83979	0.999999	ZNF302	34681283	34682776	1.92614
294867	ENSG00000205356	7	-	0.00987596	0.202153	0.839798	0.999999	TECPR1	98245035	98245042	-0.827565
162650	ENSG00000172939	3	+	-0.00499245	-0.20215	0.839801	0.999999	OXSR1	38198722	38198863	2.3376
184831	ENSG00000163636	3	-	-0.00513305	-0.202146	0.839804	0.999999	PSMD6	64010878	64010955	2.30447
618928	ENSG00000160185	21	+	-0.00893313	-0.202135	0.839812	0.999999	UBASH3A	42437542	42437580	0.192072
642528	ENSG00000101844	X	+	-0.0134513	-0.202133	0.839814	0.999999	ATG4A	108150068	108150151	-1.91937
236856	ENSG00000113163	5	-	-0.00498752	-0.202124	0.83982	0.999999	COL4A3BP	75402972	75403058	2.30769
486554	ENSG00000067221	15	-	0.0141459	0.202125	0.839822	0.999999	STOML1	73978923	73983205	-1.76285
168201	ENSG00000144815	3	+	0.00607773	0.202113	0.83983	0.999999	NXPE3	101801860	101801989	1.40315
370678	ENSG00000135372	11	+	-0.00749996	-0.202111	0.839831	0.999999	NAT10	34113716	34113780	0.291912
421556	ENSG00000110848	12	-	0.0113241	0.202098	0.839844	0.999999	CD69	9756297	9756419	0.73794
485218	ENSG00000090470	15	-	0.00632579	0.202092	0.839849	0.999999	PDCD7	65119775	65119954	1.14575
488438	ENSG00000169609	15	-	0.00709768	0.202084	0.839853	0.999999	C15orf40	83005298	83005692	0.777067
179823	ENSG00000168016	3	-	-0.00540694	-0.202081	0.839854	0.999999	TRANK1	36874126	36874296	3.70345
399462	ENSG00000150782	11	-	-0.0110037	-0.202081	0.839856	0.999999	IL18	112148603	112148736	-0.45969
68730	ENSG00000157184	1	+	-0.00886521	-0.202072	0.839863	0.999999	CPT2	53200719	53200799	-0.0109424
445404	ENSG00000005810	13	-	-0.00470997	-0.202068	0.839864	0.999999	MYCBP2	77205256	77205383	2.81941
379226	ENSG00000165494	11	+	0.0041043	0.202067	0.839865	0.999999	PCF11	83168688	83168938	3.32071
320484	ENSG00000064313	8	-	-0.00611925	-0.202066	0.839866	0.999999	TAF2	119762415	119762534	1.04337
469723	ENSG00000137801	15	+	-0.0209757	-0.202066	0.839866	0.999999	THBS1	39587347	39587430	-1.08899
126244	ENSG00000136731	2	+	0.00523197	0.202059	0.839871	0.999999	UGGT1	128186683	128186799	1.83061
295532	ENSG00000106327	7	-	-0.0201861	-0.202069	0.839871	0.999999	TFR2	100631806	100631945	-2.25206
190155	ENSG00000114127	3	-	0.00550344	0.202056	0.839874	0.999999	XRN1	142332967	142333089	2.17589
221151	ENSG00000151883	5	+	0.0040925	0.202055	0.839874	0.999999	PARP8	50794207	50794332	4.54838
186004	ENSG00000080822	3	-	0.00623149	0.202048	0.83988	0.999999	CLDND1	98517158	98517160	1.64474
377055	ENSG00000110719	11	+	-0.0101721	-0.202046	0.839882	0.999999	TCIRG1	68039792	68039962	0.0475163
652941	ENSG00000076770	X	-	0.0180821	0.202037	0.839889	0.999999	MBNL3	132379203	132379203	1.0266
488069	ENSG00000117899	15	-	0.00632914	0.202035	0.839892	0.999999	MESD	80947329	80948085	1.09247
407253	ENSG00000139173	12	+	-0.0147797	-0.202024	0.839903	0.999999	TMEM117	44299580	44299739	-2.07534
121523	ENSG00000115325	2	+	0.0110553	0.202018	0.839904	0.999999	DOK1	74555454	74555574	-0.847189
165635	ENSG00000168237	3	+	0.0138098	0.202009	0.839911	0.999999	GLYCTK	52290684	52290719	-2.21687
440489	ENSG00000065150	13	+	-0.00690505	-0.202004	0.839914	0.999999	IPO5	97989100	97989109	0.558625
635890	ENSG00000196576	22	-	0.0101843	0.201991	0.839925	0.999999	PLXNB2	50283602	50283750	-0.66162
317152	ENSG00000067167	8	-	-0.0141501	-0.201986	0.839929	0.999999	TRAM1	70587517	70587680	-1.6612
637046	ENSG00000130150	X	+	0.00485533	0.201982	0.839932	0.999999	MOSPD2	14920003	14921379	3.93409
161080	ENSG00000131375	3	+	-0.0113378	-0.201979	0.839934	0.999999	CAPN7	15232111	15232158	-1.30247
171334	ENSG00000154928	3	+	0.0163153	0.201958	0.839951	0.999999	EPHB1	134796141	134796393	-1.81817
380893	ENSG00000149311	11	+	0.00875088	0.201954	0.839953	0.999999	ATM	108307992	108308070	0.100986
313829	ENSG00000104689	8	-	-0.0074835	-0.201954	0.839955	0.999999	TNFRSF10A	23191649	23191813	0.578757
61216	ENSG00000177674	1	+	-0.0151273	-0.201948	0.839958	0.999999	AGTRAP	11736153	11736154	-2.7476
247908	ENSG00000233822	6	+	-0.00869284	-0.201953	0.839959	0.999999	HIST1H2BN	27838601	27838661	1.26167
303271	ENSG00000042980	8	+	-0.011792	-0.201944	0.839961	0.999999	ADAM28	24309894	24309970	-0.371482
219510	ENSG00000145495	5	+	0.00514837	0.201941	0.839963	0.999999	2021-03-06	10411333	10411537	3.104
464187	ENSG00000119684	14	-	0.0107039	0.201937	0.839967	0.999999	MLH3	75030543	75030557	-0.730327
496057	ENSG00000090905	16	+	-0.0121958	-0.201935	0.839968	0.999999	TNRC6A	24803922	24804176	-1.53593
284665	ENSG00000006530	7	+	0.00667019	0.201935	0.839968	0.999999	AGK	141651610	141652786	1.0725
529740	ENSG00000198933	17	+	0.0149699	0.201934	0.839971	0.999999	TBKBP1	47699320	47699495	-2.1464
395679	ENSG00000137497	11	-	0.00574573	0.201927	0.839974	0.999999	NUMA1	72008688	72008845	1.77488
580142	ENSG00000167380	19	+	-0.00909268	-0.201923	0.839978	0.999999	ZNF226	44172860	44172899	0.230714
537888	ENSG00000070366	17	-	0.0131448	0.201918	0.839982	0.999999	SMG6	2172804	2172859	-1.5272
260595	ENSG00000204713	6	-	-0.00445141	-0.201913	0.839987	0.999999	TRIM27	28920012	28920183	3.06385
81371	ENSG00000116698	1	+	-0.00924675	-0.201909	0.839989	0.999999	SMG7	183512837	183512868	-0.0595206
451561	ENSG00000027075	14	+	-0.00819088	-0.2019	0.839995	0.999999	PRKCH	61492193	61492311	0.422551
272125	ENSG00000130024	6	-	-0.00690969	-0.201889	0.840006	0.999999	PHF10	169721005	169721111	0.828798
342868	ENSG00000167110	9	-	-0.00960816	-0.201882	0.840009	0.999999	GOLGA2	128261192	128261223	-0.435169
417128	ENSG00000111725	12	+	0.00967885	0.201882	0.84001	0.999999	PRKAB1	119671495	119671512	-0.704521
364956	ENSG00000107669	10	-	-0.00663969	-0.201876	0.840016	0.999999	ATE1	121870006	121870038	0.579747
326121	ENSG00000147905	9	+	0.00698716	0.201875	0.840016	0.999999	ZCCHC7	37144932	37144997	1.2131
336869	ENSG00000165283	9	-	0.00710564	0.201872	0.840019	0.999999	STOML2	35101904	35101962	1.60765
319105	ENSG00000164919	8	-	0.015034	0.201868	0.840022	0.999999	COX6C	99885992	99886382	-0.986652
310237	ENSG00000253438	8	+	0.0152957	0.201862	0.840026	0.999999	PCAT1	126713675	126713806	-2.07729
511025	ENSG00000140743	16	-	-0.00709868	-0.201853	0.840034	0.999999	CDR2	22347634	22347754	0.890032
223642	ENSG00000164329	5	+	-0.00516218	-0.20185	0.840034	0.999999	TENT2	79623310	79623316	2.30611
191115	ENSG00000174953	3	-	0.00545286	0.201846	0.840038	0.999999	DHX36	154276171	154276356	1.9377
278296	ENSG00000005486	7	+	0.01128	0.201845	0.840041	0.999999	RHBDD2	75879172	75879260	-1.42596
236031	ENSG00000049167	5	-	-0.012464	-0.201831	0.84005	0.999999	ERCC8	60917963	60918264	-1.38832
415883	ENSG00000151148	12	+	-0.0100802	-0.201827	0.840052	0.999999	UBE3B	109533948	109534538	-0.711232
451357	ENSG00000126773	14	+	0.00523396	0.201811	0.840066	0.999999	PCNX4	60114981	60115343	2.2228
600321	ENSG00000142546	19	-	-0.00734139	-0.201805	0.84007	0.999999	NOSIP	49556317	49556387	1.41426
196181	ENSG00000197386	4	+	0.00842713	0.201803	0.840071	0.999999	HTT	3223992	3224131	0.189206
121108	ENSG00000135624	2	+	0.00457769	0.20178	0.84009	0.999999	CCT7	73249062	73249179	2.98515
61555	ENSG00000048707	1	+	0.00604935	0.201778	0.84009	0.999999	VPS13D	12403825	12403948	1.89546
472174	ENSG00000069956	15	+	-0.0093533	-0.201754	0.840111	0.999999	MAPK6	52046125	52046208	-0.179454
555886	ENSG00000141522	17	-	-0.0104073	-0.201739	0.840122	0.999999	ARHGDIA	81868922	81868943	-0.89228
357674	ENSG00000136758	10	-	0.0041259	0.201737	0.840123	0.999999	YME1L1	27116219	27116345	3.3192
165721	ENSG00000114841	3	+	-0.0105226	-0.201733	0.840126	0.999999	DNAH1	52389461	52389586	-0.961881
367646	ENSG00000167325	11	+	-0.00735968	-0.201733	0.840126	0.999999	RRM1	4107435	4107480	0.525394
280832	ENSG00000085514	7	+	0.00705772	0.201732	0.840129	0.999999	PILRA	100399291	100399302	1.47521
91155	ENSG00000053371	1	-	0.0109643	0.201724	0.840136	0.999999	AKR7A2	19311827	19311907	-0.93707
420786	ENSG00000215021	12	-	-0.00629622	-0.201719	0.840137	0.999999	PHB2	6968588	6968595	2.11708
203244	ENSG00000145390	4	+	-0.0105912	-0.201715	0.840141	0.999999	USP53	119256246	119256359	0.163347
396824	ENSG00000149269	11	-	-0.00488563	-0.201713	0.840142	0.999999	PAK1	77355668	77355704	3.21132
82556	ENSG00000198700	1	+	0.0107966	0.201712	0.840143	0.999999	IPO9	201834954	201835064	-1.36957
246707	ENSG00000111846	6	+	-0.0147499	-0.201707	0.840147	0.999999	GCNT2	10621423	10621443	-1.73511
113914	ENSG00000086619	1	-	0.0088597	0.201705	0.840149	0.999999	ERO1B	236226496	236226515	-0.0751702
191124	ENSG00000174953	3	-	-0.00657159	-0.201701	0.840152	0.999999	DHX36	154280579	154280669	0.991802
433669	ENSG00000111300	12	-	-0.00840524	-0.201696	0.840156	0.999999	NAA25	112060270	112060359	-0.0914783
155494	ENSG00000118263	2	-	0.0132765	0.201694	0.840157	0.999999	KLF7	207124405	207124408	-1.44767
236852	ENSG00000113163	5	-	0.00570309	0.201692	0.840158	0.999999	COL4A3BP	75400292	75400297	1.52589
535738	ENSG00000181045	17	+	-0.0134712	-0.201689	0.840161	0.999999	SLC26A11	80219699	80219988	-1.98647
436657	ENSG00000090615	12	-	0.00772349	0.201687	0.840163	0.999999	GOLGA3	132827607	132827713	0.470799
539332	ENSG00000215067	17	-	-0.0103305	-0.201688	0.840165	0.999999	ALOX12-AS1	6999399	6999586	-0.588037
93156	ENSG00000134644	1	-	-0.00755978	-0.201682	0.840166	0.999999	PUM1	30932844	30932849	0.192688
552554	ENSG00000154265	17	-	-0.0071818	-0.201678	0.840169	0.999999	ABCA5	69287613	69287751	1.30391
420502	ENSG00000111642	12	-	0.0113614	0.201676	0.840171	0.999999	CHD4	6578918	6579277	-1.28076
547842	ENSG00000013306	17	-	-0.0139358	-0.201674	0.840173	0.999999	SLC25A39	44319636	44319641	4.0126
281159	ENSG00000087087	7	+	0.0117106	0.201666	0.840179	0.999999	SRRT	100875188	100875328	-1.72101
364448	ENSG00000099204	10	-	0.0102826	0.201666	0.840179	0.999999	ABLIM1	114526831	114526835	-0.324649
512485	ENSG00000169221	16	-	0.00939235	0.201666	0.84018	0.999999	TBC1D10B	30364900	30365006	-0.147541
263102	ENSG00000096063	6	-	-0.00560837	-0.201662	0.840182	0.999999	SRPK1	35869589	35869666	2.30704
632614	ENSG00000099999	22	-	-0.0161835	-0.201664	0.840188	0.999999	RNF215	30384370	30384495	-2.24426
416676	ENSG00000111335	12	+	0.00782231	0.201653	0.840189	0.999999	OAS2	113009241	113010373	3.65671
477631	ENSG00000196547	15	+	-0.00798668	-0.201651	0.84019	0.999999	MAN2A2	90913614	90913638	0.675203
192743	ENSG00000205981	3	-	-0.00878516	-0.201651	0.840191	0.999999	DNAJC19	180985926	180985996	0.420846
195380	ENSG00000127419	4	+	0.0108265	0.201646	0.840194	0.999999	TMEM175	948116	948154	-0.944092
574396	ENSG00000105700	19	+	-0.0108139	-0.201641	0.840198	0.999999	KXD1	18558827	18559111	-0.855542
128668	ENSG00000073737	2	+	-0.00859617	-0.201638	0.840202	0.999999	DHRS9	169083329	169083587	1.94692
296858	ENSG00000135241	7	-	-0.00688959	-0.201636	0.840202	0.999999	PNPLA8	108497483	108497577	1.85098
634427	ENSG00000100316	22	-	-0.00714538	-0.20163	0.840207	0.999999	RPL3	39315552	39315555	4.84222
448468	ENSG00000100897	14	+	-0.00534641	-0.201628	0.840208	0.999999	DCAF11	24118388	24118436	2.52961
473717	ENSG00000033800	15	+	-0.00873137	-0.201628	0.840209	0.999999	PIAS1	68181211	68181211	-0.417177
425011	ENSG00000177981	12	-	0.00706702	0.201627	0.840209	0.999999	ASB8	48157465	48157477	0.55268
251287	ENSG00000024048	6	+	0.0044171	0.201624	0.840212	0.999999	UBR2	42662184	42662277	3.26824
85674	ENSG00000143774	1	+	-0.00943636	-0.201612	0.84022	0.999999	GUK1	228146067	228146067	4.87729
72915	ENSG00000116337	1	+	-0.00689887	-0.201604	0.840227	0.999999	AMPD2	109626799	109626912	1.61104
553067	ENSG00000284690	17	-	-0.0204268	-0.201603	0.840234	0.999999	CD300H	74560781	74560824	-0.478361
570438	ENSG00000076984	19	+	-0.0129789	-0.201595	0.840235	0.999999	MAP2K7	7912149	7912194	-0.83915
584601	ENSG00000022556	19	+	-0.0199753	-0.201587	0.840242	0.999999	NLRP2	54981647	54981682	-2.49432
558551	ENSG00000101782	18	+	0.00961461	0.201583	0.840244	0.999999	RIOK3	23463967	23464014	4.28141
565869	ENSG00000196628	18	-	0.0136967	0.20157	0.840253	0.999999	TCF4	55227911	55227935	-1.55209
480760	ENSG00000137841	15	-	-0.00580178	-0.201569	0.840254	0.999999	PLCB2	40290025	40290082	2.3556
181347	ENSG00000047849	3	-	0.00644408	0.201564	0.840258	0.999999	MAP4	47915951	47916861	1.90745
262253	ENSG00000179344	6	-	-0.0370714	-0.201565	0.840259	0.999999	HLA-DQB1	32662354	32662450	-1.85666
221124	ENSG00000151883	5	+	0.0138989	0.201554	0.840266	0.999999	PARP8	50667557	50667601	-2.1905
447713	ENSG00000211829	14	+	0.0119063	0.201564	0.840266	0.999999	TRDC	22463774	22463839	2.47028
133385	ENSG00000018280	2	+	0.00963757	0.201552	0.840268	0.999999	SLC11A1	218387956	218388385	0.749471
535851	ENSG00000173821	17	+	0.00902417	0.201549	0.84027	0.999999	RNF213	80364846	80365369	1.68591
286635	ENSG00000186480	7	+	0.00572178	0.201546	0.840274	0.999999	INSIG1	155302747	155302846	2.1646
423135	ENSG00000123104	12	-	0.00657656	0.201543	0.840275	0.999999	ITPR2	26387542	26387594	1.00017
471965	ENSG00000138592	15	+	-0.00499119	-0.201543	0.840275	0.999999	USP8	50490263	50490430	2.12342
583491	ENSG00000105568	19	+	0.00512847	0.201539	0.840278	0.999999	PPP2R1A	52225965	52226401	2.48544
532848	ENSG00000271605	17	+	-0.00858872	-0.20154	0.840279	0.999999	MILR1	64460822	64460932	0.92564
95748	ENSG00000126107	1	-	0.0123551	0.201521	0.840293	0.999999	HECTD3	45003669	45003740	-1.50058
397538	ENSG00000137501	11	-	0.00970638	0.201516	0.840296	0.999999	SYTL2	85709378	85709447	0.501391
485356	ENSG00000074603	15	-	-0.00440174	-0.201507	0.840302	0.999999	DPP8	65480222	65480399	2.53911
651273	ENSG00000010671	X	-	-0.00478309	-0.201504	0.840306	0.999999	BTK	101353919	101353984	2.3862
171463	ENSG00000158092	3	+	-0.00760013	-0.201504	0.840306	0.999999	NCK1	136927984	136928038	0.466608
426589	ENSG00000186049	12	-	0.0228354	0.201505	0.840307	0.999999	KRT73	52609247	52609281	-2.50338
269419	ENSG00000118515	6	-	0.008388	0.2015	0.840309	0.999999	SGK1	134172777	134172907	0.748479
82643	ENSG00000176393	1	+	-0.012801	-0.201499	0.84031	0.999999	RNPEP	202001489	202001658	-1.33626
313523	ENSG00000147408	8	-	-0.0145842	-0.201488	0.840318	0.999999	CSGALNACT1	19682473	19682583	-1.24616
315172	ENSG00000169490	8	-	-0.0119462	-0.201486	0.840321	0.999999	TM2D2	38996419	38996483	-1.50204
150701	ENSG00000115170	2	-	-0.00858813	-0.201463	0.840339	0.999999	ACVR1	157760880	157761077	0.177327
582303	ENSG00000142552	19	+	0.0160872	0.201458	0.840343	0.999999	RCN3	49528544	49528625	-2.72355
608473	ENSG00000064601	20	+	-0.012157	-0.201446	0.840351	0.999999	CTSA	45892373	45892397	-0.965626
553926	ENSG00000141569	17	-	0.0117635	0.201447	0.840352	0.999999	TRIM65	75892150	75892185	-1.48291
63848	ENSG00000117676	1	+	-0.00531233	-0.201439	0.840356	0.999999	RPS6KA1	26546867	26546899	2.6319
307126	ENSG00000121039	8	+	0.0129651	0.201442	0.840357	0.999999	RDH10	73319096	73319194	-1.27334
445370	ENSG00000005810	13	-	-0.00488402	-0.201436	0.840358	0.999999	MYCBP2	77121373	77121495	2.52424
375952	ENSG00000087365	11	+	0.0054811	0.201435	0.840359	0.999999	SF3B2	66058931	66059044	1.86797
377304	ENSG00000162341	11	+	-0.011527	-0.201434	0.84036	0.999999	TPCN2	69055175	69055352	-0.976459
516186	ENSG00000103056	16	-	0.0161869	0.201435	0.84036	0.999999	SMPD3	68370974	68371005	-2.49735
539124	ENSG00000091592	17	-	-0.00696282	-0.201432	0.840362	0.999999	NLRP1	5583960	5584016	1.67583
319657	ENSG00000104517	8	-	0.00457275	0.201429	0.840363	0.999999	UBR5	102295636	102295782	2.49204
376953	ENSG00000167792	11	+	0.0102059	0.201424	0.840368	0.999999	NDUFV1	67612507	67612528	-0.956218
538973	ENSG00000108559	17	-	-0.00807922	-0.201416	0.840375	0.999999	NUP88	5386209	5386269	0.331981
593934	ENSG00000105726	19	-	-0.0143551	-0.201411	0.840378	0.999999	ATP13A1	19647599	19647711	-2.7403
339520	ENSG00000127081	9	-	-0.00542597	-0.201408	0.840383	0.999999	ZNF484	92846069	92848551	4.41691
558032	ENSG00000101639	18	+	0.0106958	0.201395	0.84039	0.999999	CEP192	12991377	12991437	-0.598727
576057	ENSG00000166398	19	+	-0.00921602	-0.201377	0.840405	0.999999	KIAA0355	34300471	34300567	-0.219589
242906	ENSG00000113140	5	-	0.0167348	0.201372	0.84041	0.999999	SPARC	151666425	151666476	0.264863
360575	ENSG00000107745	10	-	0.00645116	0.201365	0.840414	0.999999	MICU1	72508155	72508269	1.29956
157569	ENSG00000153827	2	-	0.00472442	0.201361	0.840417	0.999999	TRIP12	229859226	229859227	2.78675
105068	ENSG00000198837	1	-	0.0132316	0.201361	0.840417	0.999999	DENND4B	153932441	153932538	-1.57548
371165	ENSG00000052841	11	+	0.00419446	0.201359	0.840419	0.999999	TTC17	43389652	43389821	3.09932
89155	ENSG00000131697	1	-	0.015829	0.201366	0.840419	0.999999	NPHP4	5986155	5986327	-2.10975
357620	ENSG00000107890	10	-	0.0158754	0.201352	0.840425	0.999999	ANKRD26	26995041	26995147	-2.32627
105426	ENSG00000160710	1	-	0.00515483	0.20135	0.840425	0.999999	ADAR	154602204	154602248	4.13249
187119	ENSG00000163617	3	-	0.0108524	0.20134	0.840434	0.999999	CCDC191	113980650	113980793	-0.721758
328418	ENSG00000165025	9	+	-0.00508706	-0.201338	0.840436	0.999999	SYK	90865048	90865097	3.28789
497888	ENSG00000169896	16	+	0.00624795	0.201335	0.840437	0.999999	ITGAM	31275549	31275591	2.33723
122342	ENSG00000153561	2	+	0.00584366	0.201336	0.840438	0.999999	RMND5A	86740927	86741069	3.7474
143850	ENSG00000179818	2	-	0.00943276	0.201331	0.84044	0.999999	PCBP1-AS1	69988742	69988838	0.0127242
602875	ENSG00000105063	19	-	0.0064013	0.201332	0.84044	0.999999	PPP6R1	55242166	55242279	2.06632
148908	ENSG00000144231	2	-	-0.0131125	-0.201328	0.840446	0.999999	POLR2D	127857766	127857949	-2.38485
167778	ENSG00000080200	3	+	-0.0104867	-0.201322	0.840449	0.999999	CRYBG3	97912167	97912276	-0.492599
99713	ENSG00000154451	1	-	0.00999591	0.201292	0.840472	0.999999	GBP5	89262786	89263735	3.67489
234036	ENSG00000113360	5	-	-0.0144833	-0.201284	0.840477	0.999999	DROSHA	31527504	31527580	-2.20864
247633	ENSG00000124508	6	+	-0.0134255	-0.201284	0.840478	0.999999	BTN2A2	26383433	26383652	-1.77822
472129	ENSG00000138594	15	+	-0.00455977	-0.201282	0.840479	0.999999	TMOD3	51896419	51896526	3.10376
220492	ENSG00000145604	5	+	-0.0101983	-0.201279	0.840482	0.999999	SKP2	36152242	36152270	-0.899136
316427	ENSG00000035681	8	-	-0.00583446	-0.201277	0.840483	0.999999	NSMAF	58590867	58590934	1.49564
107165	ENSG00000213085	1	-	-0.0142462	-0.201279	0.840483	0.999999	CFAP45	159886511	159886598	-1.25475
170437	ENSG00000181789	3	+	0.0066316	0.201273	0.840486	0.999999	COPG1	129255040	129255040	0.847951
213050	ENSG00000118777	4	-	-0.0196143	-0.201271	0.840489	0.999999	ABCG2	88107184	88107266	-1.68966
293983	ENSG00000075142	7	-	0.011269	0.201267	0.840491	0.999999	SRI	88208860	88209338	-1.18449
488608	ENSG00000177082	15	-	0.00826517	0.201257	0.840499	0.999999	WDR73	84646185	84646305	0.0828928
607532	ENSG00000101452	20	+	0.0130491	0.201248	0.840506	0.999999	DHX35	39038637	39038646	-2.17829
191319	ENSG00000163660	3	-	0.00416972	0.201245	0.840508	0.999999	CCNL1	157149836	157149940	4.3029
71985	ENSG00000162688	1	+	0.00889912	0.201245	0.840508	0.999999	AGL	99879923	99880046	-0.137161
449177	ENSG00000100478	14	+	0.0135306	0.201244	0.84051	0.999999	AP4S1	31080573	31080584	-1.94933
289333	ENSG00000106049	7	-	0.0131907	0.201244	0.840511	0.999999	HIBADH	27662698	27662857	-1.96695
106403	ENSG00000163468	1	-	-0.00719109	-0.201227	0.840522	0.999999	CCT3	156338207	156338214	0.675409
487444	ENSG00000140386	15	-	-0.00766932	-0.201226	0.840522	0.999999	SCAPER	76504859	76504974	0.431189
595745	ENSG00000197863	19	-	0.0158622	0.201224	0.840527	0.999999	ZNF790	36837672	36838027	-2.29504
344316	ENSG00000169692	9	-	0.00842746	0.201215	0.840534	0.999999	AGPAT2	136674735	136674807	0.533462
99269	ENSG00000142867	1	-	-0.00741801	-0.201199	0.840545	0.999999	BCL10	85274944	85275162	0.229987
378877	ENSG00000078124	11	+	0.00911881	0.201197	0.840546	0.999999	ACER3	76985643	76985724	-0.216131
285063	ENSG00000211751	7	+	-0.00683893	-0.201202	0.840549	0.999999	TRBC1	142791694	142792080	5.07035
98585	ENSG00000132485	1	-	0.00627204	0.201188	0.840553	0.999999	ZRANB2	71065678	71065718	2.41702
599576	ENSG00000105486	19	-	0.0100883	0.201178	0.84056	0.999999	LIG1	48157014	48157140	-0.625537
358498	ENSG00000234420	10	-	-0.00792862	-0.201176	0.840563	0.999999	ZNF37BP	42520787	42520822	0.315458
361764	ENSG00000138138	10	-	0.00656082	0.201174	0.840565	0.999999	ATAD1	87770952	87771041	1.47678
173015	ENSG00000163659	3	+	0.00774403	0.201169	0.84057	0.999999	TIPARP	156703696	156703702	0.472581
358126	ENSG00000120616	10	-	0.0101612	0.201165	0.84057	0.999999	EPC1	32272168	32272249	-1.16422
465845	ENSG00000089737	14	-	0.0051575	0.20116	0.840574	0.999999	DDX24	94051020	94051069	1.88424
370458	ENSG00000135378	11	+	-0.0109768	-0.201153	0.840585	0.999999	PRRG4	32838882	32838930	0.713926
239219	ENSG00000145782	5	-	0.00556732	0.201141	0.84059	0.999999	ATG12	115837628	115837764	2.33239
177628	ENSG00000206573	3	-	-0.00563841	-0.201135	0.840594	0.999999	THUMPD3-AS1	9388883	9389359	2.18775
241685	ENSG00000197948	5	-	0.0136173	0.201135	0.840594	0.999999	FCHSD1	141647521	141647529	-2.21906
340134	ENSG00000095383	9	-	0.00674456	0.201134	0.840595	0.999999	TBC1D2	98199029	98199584	1.07686
102377	ENSG00000196505	1	-	-0.0080678	-0.201133	0.840596	0.999999	GDAP2	117929448	117929560	0.00489072
503313	ENSG00000140829	16	+	0.0131451	0.201127	0.8406	0.999999	DHX38	72108630	72108799	-2.11602
318020	ENSG00000176731	8	-	-0.0164792	-0.201125	0.840603	0.999999	C8orf59	85220354	85220367	-1.98152
587570	ENSG00000007264	19	-	-0.0120164	-0.201118	0.840608	0.999999	MATK	3783919	3784020	-1.2209
418145	ENSG00000111364	12	+	-0.0130176	-0.201108	0.840615	0.999999	DDX55	123618154	123618610	-1.90683
574722	ENSG00000064490	19	+	-0.00966914	-0.201108	0.840616	0.999999	RFXANK	19192960	19192969	-0.0805817
431101	ENSG00000070961	12	-	0.00935246	0.201101	0.840621	0.999999	ATP2B1	89709219	89709300	-0.121868
490316	ENSG00000206172	16	+	0.0171877	0.201099	0.840625	0.999999	HBA1	176812	176928	1.73897
384042	ENSG00000110063	11	+	0.0129222	0.201094	0.840629	0.999999	DCPS	126330194	126330436	-1.73834
586491	ENSG00000064932	19	-	0.00809618	0.201082	0.840635	0.999999	SBNO2	1111996	1112067	0.940536
279591	ENSG00000127914	7	+	0.00696346	0.201078	0.840638	0.999999	AKAP9	92098154	92098214	0.950335
274446	ENSG00000086300	7	+	-0.00490033	-0.201077	0.84064	0.999999	SNX10	26372491	26372608	3.60642
408388	ENSG00000161813	12	+	0.00918966	0.201074	0.840642	0.999999	LARP4	50474108	50474167	-0.0702545
81722	ENSG00000116711	1	+	-0.0109792	-0.201068	0.840647	0.999999	PLA2G4A	186870435	186870516	-0.56996
198273	ENSG00000121897	4	+	-0.00964622	-0.201065	0.840649	0.999999	LIAS	39460874	39460962	-0.272031
637268	ENSG00000008086	X	+	-0.0117503	-0.201064	0.84065	0.999999	CDKL5	18507150	18507160	-0.988777
554579	ENSG00000141524	17	-	0.0108833	0.201058	0.840654	0.999999	TMC6	78119062	78119296	-0.759232
470577	ENSG00000214013	15	+	0.0109049	0.201055	0.840656	0.999999	GANC	42273658	42273829	-1.0372
404968	ENSG00000084444	12	+	-0.014655	-0.201055	0.840658	0.999999	FAM234B	13068630	13068711	-2.12882
72059	ENSG00000122435	1	+	-0.00851127	-0.201052	0.840659	0.999999	TRMT13	100140450	100140514	0.452308
425379	ENSG00000181929	12	-	0.00786152	0.201048	0.840662	0.999999	PRKAG1	49012613	49013061	0.268634
123278	ENSG00000135976	2	+	-0.0116329	-0.201044	0.840665	0.999999	ANKRD36	97233730	97233871	-0.355492
350318	ENSG00000156650	10	+	-0.00877587	-0.201043	0.840665	0.999999	KAT6B	74972507	74972534	-0.0700802
210022	ENSG00000135605	4	-	0.0105729	0.201043	0.840667	0.999999	TEC	48149557	48149685	-0.626944
577316	ENSG00000126247	19	+	0.00571579	0.201041	0.840668	0.999999	CAPNS1	36146247	36146279	2.05747
179541	ENSG00000144635	3	-	-0.00732025	-0.201039	0.84067	0.999999	DYNC1LI1	32570346	32570419	0.983647
285966	ENSG00000133574	7	+	-0.00495491	-0.201029	0.840678	0.999999	GIMAP4	150569888	150569959	4.25746
420240	ENSG00000067182	12	-	0.00858338	0.201017	0.840686	0.999999	TNFRSF1A	6330712	6330852	0.299041
338426	ENSG00000156017	9	-	-0.00881086	-0.201016	0.840689	0.999999	CARNMT1	74984907	74985010	0.219096
194465	ENSG00000061938	3	-	0.00812174	0.201012	0.84069	0.999999	TNK2	195867361	195868083	-0.300081
375118	ENSG00000149792	11	+	-0.00618781	-0.201013	0.840691	0.999999	MRPL49	65126057	65126178	1.13212
278531	ENSG00000205485	7	+	-0.0129832	-0.201009	0.840694	0.999999	AC004980.1	76549411	76549617	-1.95438
134810	ENSG00000079263	2	+	-0.00941885	-0.200994	0.840704	0.999999	SP140	230225764	230225791	-0.136653
435970	ENSG00000196498	12	-	-0.0120089	-0.200987	0.84071	0.999999	NCOR2	124457106	124457162	-1.32654
272082	ENSG00000184465	6	-	-0.0153669	-0.200986	0.840711	0.999999	WDR27	169664177	169664285	-2.19732
628247	ENSG00000100393	22	+	-0.00635209	-0.200977	0.840718	0.999999	EP300	41129890	41130003	2.47046
478196	ENSG00000140450	15	+	0.0111406	0.200979	0.840719	0.999999	ARRDC4	97969883	97970045	0.595209
160915	ENSG00000131389	3	+	-0.00540548	-0.200974	0.84072	0.999999	SLC6A6	14443628	14443863	3.87926
347289	ENSG00000148516	10	+	0.00856367	0.200969	0.840723	0.999999	ZEB1	31355147	31355192	-0.0880697
153949	ENSG00000115415	2	-	0.00820417	0.200946	0.840742	0.999999	STAT1	190975642	190975811	3.06714
420635	ENSG00000126746	12	-	0.00812971	0.200942	0.840745	0.999999	ZNF384	6678127	6678200	0.124664
352433	ENSG00000155256	10	+	0.00846099	0.20093	0.840755	0.999999	ZFYVE27	97757265	97757311	-0.169388
584321	ENSG00000239998	19	+	0.00824983	0.200928	0.840756	0.999999	LILRA2	54577465	54577723	0.928467
122155	ENSG00000115523	2	+	-0.0140277	-0.200926	0.840757	0.999999	GNLY	85696988	85697101	0.979862
334205	ENSG00000177239	9	+	-0.00682769	-0.200922	0.840761	0.999999	MAN1B1	137106125	137106315	0.970038
163453	ENSG00000114853	3	+	-0.0121628	-0.200916	0.840767	0.999999	ZBTB47	42659637	42659828	-1.20027
287391	ENSG00000106009	7	-	0.0106019	0.200911	0.840769	0.999999	BRAT1	2541298	2541484	-1.66849
277557	ENSG00000225648	7	+	-0.00926031	-0.200914	0.84077	0.999999	SBDSP1	72836639	72836701	0.205824
525232	ENSG00000167543	17	+	0.00828359	0.200907	0.840773	0.999999	TP53I13	29571591	29571702	0.22793
600434	ENSG00000126456	19	-	-0.0101666	-0.200901	0.840777	0.999999	IRF3	49665781	49665784	-0.551176
222248	ENSG00000145675	5	+	-0.00784354	-0.200897	0.84078	0.999999	PIK3R1	68290682	68290799	0.532865
622656	ENSG00000160193	21	-	-0.0135353	-0.200898	0.840781	0.999999	WDR4	42843094	42843281	-1.91339
561154	ENSG00000141664	18	+	-0.00932748	-0.200894	0.840783	0.999999	ZCCHC2	62575500	62575550	1.06504
481394	ENSG00000166887	15	-	0.0064987	0.20089	0.840785	0.999999	VPS39	42165754	42165816	0.969419
623127	ENSG00000186866	21	-	-0.0130201	-0.200874	0.840799	0.999999	POFUT2	45267698	45267713	-1.72527
389457	ENSG00000176102	11	-	0.00952016	0.200864	0.840806	0.999999	CSTF3	33161370	33161421	-0.286054
630168	ENSG00000243156	22	-	-0.00803036	-0.200863	0.840806	0.999999	MICAL3	17889034	17889230	0.551647
513370	ENSG00000069329	16	-	-0.00421016	-0.200859	0.84081	0.999999	VPS35	46662983	46663162	3.44887
607534	ENSG00000101452	20	+	0.00635881	0.200857	0.840811	0.999999	DHX35	39038848	39039721	1.12062
422801	ENSG00000111731	12	-	0.00702349	0.20085	0.840817	0.999999	C2CD5	22458586	22458864	0.661929
266513	ENSG00000203875	6	-	0.0137785	0.200846	0.84082	0.999999	SNHG5	85677791	85677794	-0.901813
483286	ENSG00000104093	15	-	0.00494825	0.200841	0.840824	0.999999	DMXL2	51447791	51448811	3.79138
323024	ENSG00000178209	8	-	-0.00933779	-0.200839	0.840825	0.999999	PLEC	143930144	143930298	-0.683455
596195	ENSG00000104814	19	-	-0.00985236	-0.200837	0.840827	0.999999	MAP4K1	38611089	38611099	-0.578734
380028	ENSG00000168876	11	+	0.0103846	0.200832	0.840832	0.999999	ANKRD49	94497057	94497077	0.0140075
338271	ENSG00000135048	9	-	0.00472735	0.200824	0.840837	0.999999	CEMIP2	71717948	71718079	2.48413
246336	ENSG00000124782	6	+	-0.00588329	-0.200823	0.840838	0.999999	RREB1	7250013	7251030	1.87004
341069	ENSG00000119314	9	-	-0.00465114	-0.200821	0.84084	0.999999	PTBP3	112228380	112228472	3.34465
279652	ENSG00000157259	7	+	0.0109703	0.200816	0.840845	0.999999	GATAD1	92449092	92449094	-1.26654
387847	ENSG00000129083	11	-	-0.00611035	-0.200814	0.840845	0.999999	COPB1	14457550	14457783	1.43381
544888	ENSG00000278259	17	-	-0.00917378	-0.200808	0.840849	0.999999	MYO19	36532527	36532647	-0.169856
144155	ENSG00000116001	2	-	-0.0056994	-0.200803	0.840854	0.999999	TIA1	70214492	70214494	1.86795
435091	ENSG00000135114	12	-	-0.0128337	-0.200805	0.840855	0.999999	OASL	121031442	121031617	1.73346
481569	ENSG00000140326	15	-	0.0132959	0.200801	0.840855	0.999999	CDAN1	42735100	42735178	-1.7543
159012	ENSG00000115694	2	-	0.00707556	0.200796	0.840859	0.999999	STK25	241499415	241499902	0.631314
322155	ENSG00000169398	8	-	0.0111673	0.200791	0.840862	0.999999	PTK2	140803543	140803650	-0.691075
437003	ENSG00000032742	13	+	-0.0149564	-0.200788	0.840865	0.999999	IFT88	20663265	20663386	-2.14457
623082	ENSG00000160255	21	-	0.0116694	0.200783	0.840869	0.999999	ITGB2	44920900	44920927	0.470322
604178	ENSG00000215305	20	+	0.00644619	0.200782	0.84087	0.999999	VPS16	2863290	2863370	1.15932
276499	ENSG00000185811	7	+	0.00676073	0.200777	0.840873	0.999999	IKZF1	50308680	50308720	1.23288
576648	ENSG00000012124	19	+	-0.0112125	-0.200774	0.840876	0.999999	CD22	35336064	35336134	0.235383
85610	ENSG00000143761	1	+	0.0143028	0.20076	0.840887	0.999999	ARF1	228083222	228083309	-1.42151
146915	ENSG00000226791	2	-	0.0148223	0.200748	0.8409	0.999999	AC109826.1	98768902	98768990	-2.00889
188714	ENSG00000074416	3	-	0.0164793	0.200744	0.840901	0.999999	MGLL	127781789	127781895	-1.69979
208899	ENSG00000109606	4	-	-0.00524405	-0.200728	0.840913	0.999999	DHX15	24539709	24540107	2.33129
538557	ENSG00000132388	17	-	0.00508266	0.200729	0.840913	0.999999	UBE2G1	4289230	4289408	2.4195
68676	ENSG00000116171	1	+	-0.00580051	-0.200719	0.840919	0.999999	SCP2	53014974	53015043	2.24124
320377	ENSG00000177570	8	-	-0.0164008	-0.200721	0.840919	0.999999	SAMD12	118621804	118621893	-1.57182
319678	ENSG00000104517	8	-	-0.00440486	-0.200715	0.840922	0.999999	UBR5	102323311	102323495	2.73529
286266	ENSG00000133612	7	+	-0.0127552	-0.200711	0.840926	0.999999	AGAP3	151117371	151117391	-1.51637
262241	ENSG00000196126	6	-	0.00839281	0.200713	0.840929	0.999999	HLA-DRB1	32589643	32589848	4.03562
171723	ENSG00000175110	3	+	0.00913903	0.200705	0.84093	0.999999	MRPS22	139350977	139351030	0.0698857
339743	ENSG00000185920	9	-	0.0158129	0.200697	0.840937	0.999999	PTCH1	95481966	95481970	-2.23062
646996	ENSG00000147010	X	-	-0.00438432	-0.200695	0.840938	0.999999	SH3KBP1	19607938	19608045	3.07859
337038	ENSG00000137076	9	-	0.0187904	0.200667	0.840959	0.999999	TLN1	35699157	35699328	-1.17184
353781	ENSG00000197142	10	+	-0.00542932	-0.200667	0.84096	0.999999	ACSL5	112410584	112410635	1.49123
414292	ENSG00000120802	12	+	-0.0154948	-0.200659	0.840966	0.999999	TMPO	98515579	98515617	-2.48437
564994	ENSG00000152223	18	-	0.00535648	0.20065	0.840973	0.999999	EPG5	45951102	45951238	2.11675
403884	ENSG00000139182	12	+	0.0138706	0.20065	0.840974	0.999999	CLSTN3	7130580	7130712	-1.77186
267143	ENSG00000123552	6	-	-0.0112861	-0.200648	0.840975	0.999999	USP45	99464636	99464747	-0.855309
349849	ENSG00000166295	10	+	0.00738351	0.200646	0.840979	0.999999	ANAPC16	72216048	72216072	0.815976
275762	ENSG00000106591	7	+	0.00717176	0.200647	0.840979	0.999999	MRPL32	42935137	42937163	2.37735
122281	ENSG00000115548	2	+	-0.0047595	-0.200638	0.840982	0.999999	KDM3A	86456442	86456566	2.15732
636034	ENSG00000100258	22	-	-0.00881529	-0.200638	0.840983	0.999999	LMF2	50506782	50507035	-0.386136
611124	ENSG00000198171	20	-	0.00744493	0.200637	0.840985	0.999999	DDRGK1	3200342	3200454	0.560907
147540	ENSG00000115652	2	-	-0.00654004	-0.200629	0.840989	0.999999	UXS1	106123052	106123091	1.06953
307886	ENSG00000104325	8	+	-0.00581499	-0.200615	0.841	0.999999	DECR1	90017124	90017131	1.45025
534888	ENSG00000181038	17	+	0.00640643	0.200615	0.841001	0.999999	METTL23	76733687	76733738	1.46948
149551	ENSG00000076003	2	-	0.00643102	0.200611	0.841004	0.999999	MCM6	135839626	135840951	1.23402
213593	ENSG00000164031	4	-	0.0117985	0.200602	0.841011	0.999999	DNAJB14	99924760	99924790	-0.765035
403737	ENSG00000111679	12	+	0.0113696	0.200587	0.841022	0.999999	PTPN6	6953416	6953601	-0.61821
124966	ENSG00000125630	2	+	0.00971731	0.200585	0.841024	0.999999	POLR1B	112542465	112542671	-0.773053
640640	ENSG00000082458	X	+	0.0138518	0.200585	0.841025	0.999999	DLG3	70499904	70499964	-1.72585
99167	ENSG00000117155	1	-	-0.010005	-0.200577	0.841031	0.999999	SSX2IP	84664417	84664552	0.0356844
351152	ENSG00000107779	10	+	-0.0131367	-0.200575	0.841033	0.999999	BMPR1A	86921520	86921695	-1.35062
535529	ENSG00000167280	17	+	-0.0106674	-0.200573	0.841034	0.999999	ENGASE	79082550	79082877	-0.674657
361315	ENSG00000148606	10	-	-0.0108676	-0.200559	0.841044	0.999999	POLR3A	78002197	78002308	-1.2225
427901	ENSG00000139613	12	-	0.00795052	0.200558	0.841045	0.999999	SMARCC2	56174733	56174764	0.470043
605991	ENSG00000101336	20	+	-0.00644702	-0.20055	0.841052	0.999999	HCK	32073716	32073718	3.42371
71727	ENSG00000117528	1	+	0.00673349	0.200543	0.841057	0.999999	ABCD3	94489725	94489816	1.11111
406476	ENSG00000174718	12	+	-0.00540111	-0.200537	0.841062	0.999999	KIAA1551	31992835	31992941	4.07363
201078	ENSG00000168152	4	+	-0.0159469	-0.200538	0.841065	0.999999	THAP9	82916944	82917040	-2.21256
613830	ENSG00000101079	20	-	-0.00593333	-0.200534	0.841065	0.999999	NDRG3	36688679	36688784	1.2882
627680	ENSG00000100151	22	+	-0.0121537	-0.200533	0.841065	0.999999	PICK1	38069033	38069085	-1.20569
647360	ENSG00000157625	X	-	-0.0068263	-0.20053	0.841068	0.999999	TAB3	30834051	30834152	0.790434
434933	ENSG00000111786	12	-	-0.00982001	-0.20053	0.841068	0.999999	SRSF9	120461668	120461692	-0.92382
478009	ENSG00000258476	15	+	-0.013209	-0.200517	0.841081	0.999999	LINC02207	93865381	93865506	-0.0329438
497001	ENSG00000013364	16	+	-0.00504914	-0.200507	0.841085	0.999999	MVP	29844493	29844879	3.67314
579063	ENSG00000090006	19	+	0.0136988	0.200508	0.841085	0.999999	LTBP4	40619377	40619382	-2.01061
154168	ENSG00000081320	2	-	-0.00476269	-0.200508	0.841085	0.999999	STK17B	196163262	196163363	4.8007
403273	ENSG00000111640	12	+	0.00484101	0.200506	0.841086	0.999999	GAPDH	6537309	6537390	6.30162
144554	ENSG00000144034	2	-	0.0109917	0.2005	0.841093	0.999999	TPRKB	73734429	73734527	-0.355734
232554	ENSG00000146063	5	+	0.0086203	0.200497	0.841093	0.999999	TRIM41	181234819	181234931	-0.102238
573281	ENSG00000072958	19	+	0.00567074	0.200494	0.841095	0.999999	AP1M1	16208019	16208144	1.97064
451891	ENSG00000100714	14	+	0.00865204	0.200491	0.841097	0.999999	MTHFD1	64431532	64431639	-0.10135
509242	ENSG00000189067	16	-	0.0117045	0.20048	0.841106	0.999999	LITAF	11556284	11556405	0.391925
217416	ENSG00000181381	4	-	0.00667791	0.200475	0.84111	0.999999	DDX60L	168461699	168461930	3.82609
418787	ENSG00000132341	12	+	0.00711177	0.200474	0.841111	0.999999	RAN	130876282	130876733	1.27144
262574	ENSG00000227057	6	-	-0.00945013	-0.20047	0.841114	0.999999	WDR46	33280852	33280911	-0.621422
176731	ENSG00000242086	3	+	0.0100932	0.200465	0.841118	0.999999	MUC20-OT1	195699117	195699147	0.213615
343049	ENSG00000148341	9	-	-0.00859849	-0.200465	0.841118	0.999999	SH3GLB2	129008039	129008136	0.919859
581148	ENSG00000181027	19	+	-0.00949197	-0.200469	0.841121	0.999999	FKRP	46757914	46758485	0.397541
531978	ENSG00000062716	17	+	-0.00529447	-0.200458	0.841123	0.999999	VMP1	59707706	59707717	2.97878
362863	ENSG00000107521	10	-	-0.0104206	-0.200455	0.841125	0.999999	HPS1	98423617	98423668	0.988142
618548	ENSG00000157557	21	+	0.0054863	0.200451	0.841131	0.999999	ETS2	38814781	38814981	2.91072
333147	ENSG00000148308	9	+	0.00630966	0.200447	0.841132	0.999999	GTF3C5	133043728	133043926	1.12887
636597	ENSG00000101849	X	+	0.00756662	0.200443	0.841135	0.999999	TBL1X	9711611	9711776	1.09715
125775	ENSG00000115109	2	+	0.0125733	0.200429	0.841146	0.999999	EPB41L5	120091555	120091631	-1.25268
558827	ENSG00000154059	18	+	-0.00885899	-0.200426	0.841149	0.999999	IMPACT	24437955	24438040	-0.0760967
93293	ENSG00000162517	1	-	-0.00561462	-0.200424	0.841151	0.999999	PEF1	31632495	31632638	1.94314
613896	ENSG00000101347	20	-	-0.00580797	-0.200407	0.841163	0.999999	SAMHD1	36890524	36890573	2.07162
139514	ENSG00000119772	2	-	-0.0100574	-0.200399	0.841169	0.999999	DNMT3A	25240640	25240730	-0.688552
175682	ENSG00000156931	3	+	0.00893963	0.200396	0.841171	0.999999	VPS8	184812183	184812194	-0.320714
219337	ENSG00000124275	5	+	-0.00644366	-0.200388	0.841178	0.999999	MTRR	7878076	7878149	1.06322
594649	ENSG00000131943	19	-	0.00567399	0.20039	0.841178	0.999999	C19orf12	29701689	29702340	2.0248
303566	ENSG00000104765	8	+	-0.00991488	-0.200383	0.841183	0.999999	BNIP3L	26410510	26410519	6.13951
442980	ENSG00000189403	13	-	-0.00698275	-0.200374	0.84119	0.999999	HMGB1	30463311	30463352	3.16241
603962	ENSG00000234684	20	+	-0.00926381	-0.200364	0.8412	0.999999	SDCBP2-AS1	1376896	1378183	0.323764
140915	ENSG00000115816	2	-	-0.00911309	-0.200361	0.8412	0.999999	CEBPZ	37220385	37220473	1.02491
131957	ENSG00000144426	2	+	0.0113801	0.200359	0.8412	0.999999	NBEAL1	203190292	203190389	-0.833109
444076	ENSG00000123200	13	-	-0.00552953	-0.200358	0.841202	0.999999	ZC3H13	46020488	46020557	1.63252
391804	ENSG00000110107	11	-	0.00619868	0.200353	0.841206	0.999999	PRPF19	60901310	60901369	1.07263
635989	ENSG00000100241	22	-	0.00835767	0.200347	0.84121	0.999999	SBF1	50464329	50464441	-0.237044
554565	ENSG00000141524	17	-	0.0104265	0.200344	0.841212	0.999999	TMC6	78112921	78112921	-0.391964
121872	ENSG00000034510	2	+	-0.00709895	-0.200356	0.841214	0.999999	TMSB10	84905625	84905718	6.2454
256700	ENSG00000152818	6	+	0.00408016	0.20034	0.841215	0.999999	UTRN	144437565	144437746	4.23666
558761	ENSG00000168234	18	+	-0.00811306	-0.200341	0.841215	0.999999	TTC39C	24132485	24132509	0.561985
249077	ENSG00000204469	6	+	-0.00893071	-0.200339	0.841216	0.999999	PRRC2A	31634236	31634365	0.277898
189484	ENSG00000163785	3	-	0.00641688	0.200337	0.841219	0.999999	RYK	134191917	134191974	1.11955
105396	ENSG00000160710	1	-	0.00682475	0.200334	0.84122	0.999999	ADAR	154585345	154585418	1.93721
340893	ENSG00000136813	9	-	0.00478121	0.200333	0.84122	0.999999	ECPAS	111369035	111369173	1.85258
497236	ENSG00000102879	16	+	-0.0177647	-0.200329	0.841224	0.999999	CORO1A	30183609	30183616	-1.31381
448673	ENSG00000100938	14	+	-0.00743568	-0.200328	0.841224	0.999999	GMPR2	24232666	24232675	0.246408
230399	ENSG00000038274	5	+	0.00425705	0.200328	0.841226	0.999999	MAT2B	163517631	163517674	3.92143
224102	ENSG00000127184	5	+	-0.0275778	-0.200326	0.841228	0.999999	COX7C	86617941	86617955	-2.53246
450875	ENSG00000070269	14	+	0.00611011	0.200315	0.841235	0.999999	TMEM260	56609141	56609189	1.35179
633706	ENSG00000100385	22	-	-0.0103056	-0.200316	0.841236	0.999999	IL2RB	37137587	37137684	0.161947
560145	ENSG00000267322	18	+	-0.0201664	-0.200317	0.841238	0.999999	SNHG22	49840363	49840425	-1.75877
600306	ENSG00000104872	19	-	-0.00921534	-0.200311	0.841238	0.999999	PIH1D1	49451792	49451800	-0.285663
139608	ENSG00000138101	2	-	0.00857811	0.200309	0.84124	0.999999	DTNB	25639014	25639094	0.146813
415607	ENSG00000136003	12	+	-0.00917324	-0.200299	0.841248	0.999999	ISCU	108568548	108568830	0.00436789
412635	ENSG00000111596	12	+	0.0107527	0.200296	0.84125	0.999999	CNOT2	70344111	70344127	-1.36893
181796	ENSG00000010256	3	-	-0.00598708	-0.200294	0.841252	0.999999	UQCRC1	48599635	48599710	1.85194
263667	ENSG00000124731	6	-	-0.00912635	-0.200295	0.841252	0.999999	TREM1	41282254	41282394	1.16441
257262	ENSG00000131016	6	+	-0.0174941	-0.200297	0.841255	0.999999	AKAP12	151349187	151353752	1.93384
169019	ENSG00000178075	3	+	0.0126652	0.200288	0.841256	0.999999	GRAMD1C	113876165	113876260	-0.697924
280441	ENSG00000197343	7	+	-0.00951283	-0.200284	0.841259	0.999999	ZNF655	99563188	99563193	-0.503741
593969	ENSG00000105726	19	-	-0.0103183	-0.200283	0.84126	0.999999	ATP13A1	19657102	19657149	-0.658375
519972	ENSG00000141258	17	+	-0.00744148	-0.200283	0.84126	0.999999	SGSM2	2375492	2375875	0.510746
349345	ENSG00000122862	10	+	-0.00645478	-0.200289	0.841261	0.999999	SRGN	69103871	69104541	8.49816
371207	ENSG00000052841	11	+	0.0103419	0.200274	0.841267	0.999999	TTC17	43486416	43486451	-1.35256
157209	ENSG00000036257	2	-	-0.00464083	-0.20026	0.841278	0.999999	CUL3	224557659	224557820	2.85644
66224	ENSG00000084073	1	+	-0.00571314	-0.200255	0.841283	0.999999	ZMPSTE24	40285925	40286029	1.75093
241572	ENSG00000131504	5	-	0.00984289	0.200252	0.841284	0.999999	DIAPH1	141534335	141534433	0.256452
608121	ENSG00000101109	20	+	-0.0147731	-0.200252	0.841285	0.999999	STK4	44966515	44966521	-2.65417
338448	ENSG00000106733	9	-	-0.0105875	-0.200245	0.841291	0.999999	NMRK1	75069814	75069894	-0.404056
567151	ENSG00000180011	18	-	0.00664369	0.200245	0.841294	0.999999	ZADH2	75205193	75205513	0.978159
574839	ENSG00000167491	19	+	-0.0105435	-0.200238	0.841296	0.999999	GATAD2A	19436131	19436219	-0.504845
128014	ENSG00000144283	2	+	-0.0106638	-0.200235	0.841297	0.999999	PKP4	158621397	158621421	-0.691509
461090	ENSG00000129534	14	-	0.00713918	0.200235	0.841298	0.999999	MIS18BP1	45226743	45226825	1.26699
493162	ENSG00000213918	16	+	0.00885653	0.200228	0.841303	0.999999	DNASE1	3656119	3656163	-0.110929
175240	ENSG00000161204	3	+	-0.00809468	-0.200227	0.841304	0.999999	ABCF3	184187959	184187983	0.0139486
248407	ENSG00000243753	6	+	-0.0331809	-0.200229	0.841306	0.999999	HLA-L	30259625	30259697	-2.07036
566367	ENSG00000074695	18	-	-0.012808	-0.200208	0.84132	0.999999	LMAN1	59331540	59331639	-1.96066
576833	ENSG00000126254	19	+	0.0114139	0.200205	0.841322	0.999999	RBM42	35631331	35631405	-1.34136
375905	ENSG00000175334	11	+	-0.0103519	-0.200203	0.841326	0.999999	BANF1	66003626	66003678	-0.262569
342883	ENSG00000167110	9	-	-0.00890086	-0.200187	0.841335	0.999999	GOLGA2	128267194	128267202	-0.161826
341738	ENSG00000095261	9	-	0.00704674	0.200184	0.841338	0.999999	PSMD5	120824494	120824518	0.52357
443045	ENSG00000120694	13	-	-0.00789532	-0.200179	0.841342	0.999999	HSPH1	31136628	31136972	0.821186
167945	ENSG00000184220	3	+	0.0145494	0.200178	0.841343	0.999999	CMSS1	100025428	100025558	-1.95814
354778	ENSG00000107679	10	+	0.00662191	0.200172	0.841347	0.999999	PLEKHA1	122386609	122387983	1.37859
606628	ENSG00000131069	20	+	0.00793356	0.20017	0.841348	0.999999	ACSS2	34926877	34926938	0.226475
258688	ENSG00000112685	6	-	0.00649841	0.20017	0.841349	0.999999	EXOC2	488979	489038	0.707321
187028	ENSG00000206530	3	-	0.0142522	0.200166	0.841352	0.999999	CFAP44	113304068	113304117	-1.99987
176145	ENSG00000073849	3	+	-0.00554299	-0.200162	0.841354	0.999999	ST6GAL1	187042928	187042977	2.03632
459616	ENSG00000092330	14	-	-0.00470706	-0.20016	0.841357	0.999999	TINF2	24240579	24240598	2.50292
135848	ENSG00000077044	2	+	-0.00745224	-0.200148	0.841365	0.999999	DGKD	233448276	233448375	0.524153
535174	ENSG00000184640	17	+	0.00530134	0.200145	0.841368	0.999999	2021-09-09	77490819	77490859	2.69202
208226	ENSG00000071127	4	-	-0.00431932	-0.200142	0.841371	0.999999	WDR1	10098992	10099139	4.89148
134041	ENSG00000135924	2	+	0.00846197	0.200134	0.841377	0.999999	DNAJB2	219282837	219282852	2.37482
547229	ENSG00000108828	17	-	0.00922475	0.200128	0.841382	0.999999	VAT1	43014607	43014873	-0.0806638
615332	ENSG00000042062	20	-	-0.0205822	-0.200134	0.841384	0.999999	RIPOR3	50691126	50691528	-2.45874
448695	ENSG00000100938	14	+	-0.00556441	-0.200123	0.841385	0.999999	GMPR2	24235374	24235736	1.52553
203148	ENSG00000269893	4	+	-0.0185801	-0.200126	0.841385	0.999999	SNHG8	118279822	118279823	-2.47181
493609	ENSG00000067365	16	+	0.00751831	0.200112	0.841394	0.999999	METTL22	8625714	8625798	0.521137
549282	ENSG00000167083	17	-	0.0148534	0.200114	0.841395	0.999999	GNGT2	49210444	49210574	-2.05826
336797	ENSG00000221829	9	-	0.0121557	0.200108	0.841398	0.999999	FANCG	35076432	35076521	-1.25301
318056	ENSG00000133742	8	-	-0.0163885	-0.200105	0.8414	0.999999	CA1	85337002	85337063	3.35042
196622	ENSG00000132405	4	+	0.00491588	0.200104	0.841401	0.999999	TBC1D14	6996325	6996407	3.22408
620551	ENSG00000155307	21	-	-0.0063372	-0.200105	0.841401	0.999999	SAMSN1	14516892	14517041	2.73856
106904	ENSG00000132704	1	-	0.0155474	0.200096	0.841408	0.999999	FCRL2	157749650	157749677	-0.432786
237568	ENSG00000134480	5	-	0.00528817	0.200093	0.841409	0.999999	CCNH	87401702	87401772	2.47897
299231	ENSG00000157764	7	-	-0.00686984	-0.200089	0.841411	0.999999	BRAF	140801412	140801560	1.10215
433350	ENSG00000111237	12	-	0.00951352	0.200088	0.841413	0.999999	VPS29	110501417	110501503	0.19836
154480	ENSG00000144381	2	-	-0.0140169	-0.200086	0.841415	0.999999	HSPD1	197499259	197499438	-2.10559
225098	ENSG00000145725	5	+	0.00580642	0.200081	0.841418	0.999999	PPIP5K2	103159146	103159328	2.37155
427288	ENSG00000123415	12	-	-0.0089386	-0.20008	0.841419	0.999999	SMUG1	54182392	54182503	-0.20618
314498	ENSG00000197892	8	-	-0.00852657	-0.200079	0.841419	0.999999	KIF13B	29262980	29263062	-0.0789705
478251	ENSG00000140443	15	+	0.00805672	0.200077	0.841421	0.999999	IGF1R	98922148	98922242	1.11702
94659	ENSG00000204084	1	-	0.00638608	0.200062	0.841433	0.999999	INPP5B	37866459	37866543	1.05929
66293	ENSG00000164002	1	+	0.00937049	0.20006	0.841436	0.999999	EXO5	40515028	40515216	-0.170215
361955	ENSG00000119912	10	-	0.00656	0.200054	0.84144	0.999999	IDE	92465676	92465843	0.941836
310438	ENSG00000132294	8	+	0.00745306	0.200048	0.841444	0.999999	EFR3A	132000769	132000956	0.242848
73396	ENSG00000134255	1	+	-0.00608917	-0.200045	0.841447	0.999999	CEPT1	111174879	111174963	1.7931
606129	ENSG00000171456	20	+	0.00684697	0.200038	0.841451	0.999999	ASXL1	32433284	32433410	1.00652
128183	ENSG00000136560	2	+	0.00766552	0.200032	0.841456	0.999999	TANK	161179483	161179613	0.435643
509145	ENSG00000188897	16	-	-0.0115495	-0.200023	0.841463	0.999999	AC099489.1	11385211	11385416	-0.515132
177263	ENSG00000091181	3	-	0.0092853	0.200011	0.841473	0.999999	IL5RA	3102675	3102820	0.597313
578385	ENSG00000179134	19	+	-0.012889	-0.200009	0.841475	0.999999	SAMD4B	39376705	39376791	-1.16113
627681	ENSG00000100151	22	+	-0.0129288	-0.200003	0.84148	0.999999	PICK1	38069086	38069122	-1.55149
654967	ENSG00000129824	Y	+	0.00663549	0.200005	0.84148	0.999999	RPS4Y1	2842165	2842242	-0.256508
580174	ENSG00000131115	19	+	-0.00740927	-0.199988	0.841492	0.999999	ZNF227	44217791	44217852	0.664174
411901	ENSG00000174106	12	+	-0.00599572	-0.199984	0.841494	0.999999	LEMD3	65240136	65240238	1.4998
135483	ENSG00000135930	2	+	0.00391725	0.199981	0.841497	0.999999	EIF4E2	232581333	232583642	3.96311
480942	ENSG00000104129	15	-	0.0105512	0.199981	0.841497	0.999999	DNAJC17	40773727	40773781	-0.950644
430917	ENSG00000198707	12	-	0.0126029	0.199971	0.841504	0.999999	CEP290	88055576	88055717	-1.22428
281895	ENSG00000005249	7	+	-0.0109387	-0.199973	0.841505	0.999999	PRKAR2B	107157186	107157324	2.67395
463917	ENSG00000119688	14	-	-0.0098424	-0.199969	0.841506	0.999999	ABCD4	74297930	74298069	-0.543818
364444	ENSG00000099204	10	-	-0.00563535	-0.199959	0.841513	0.999999	ABLIM1	114491791	114491878	2.44151
496073	ENSG00000090905	16	+	-0.00745251	-0.199958	0.841514	0.999999	TNRC6A	24809350	24809481	0.600823
336958	ENSG00000137078	9	-	-0.0147167	-0.19996	0.841515	0.999999	SIT1	35649295	35649302	-1.81598
383024	ENSG00000196914	11	+	-0.0112762	-0.199957	0.841515	0.999999	ARHGEF12	120473050	120473127	1.81282
596643	ENSG00000105193	19	-	-0.00758624	-0.199955	0.841518	0.999999	RPS16	39435607	39435657	3.60598
493807	ENSG00000166669	16	+	0.0103938	0.199948	0.841523	0.999999	ATF7IP2	10429005	10429016	-0.385524
464952	ENSG00000054983	14	-	0.00912335	0.199944	0.841526	0.999999	GALC	87976489	87976864	-0.516547
404129	ENSG00000111729	12	+	-0.00721529	-0.199943	0.841531	0.999999	CLEC4A	8123879	8123911	1.60731
309378	ENSG00000205038	8	+	-0.0186181	-0.199939	0.841531	0.999999	PKHD1L1	109420518	109420690	-2.44665
168477	ENSG00000198919	3	+	0.00928136	0.199912	0.84155	0.999999	DZIP3	108654145	108654310	0.250932
484453	ENSG00000128915	15	-	-0.00819883	-0.199907	0.841555	0.999999	ICE2	60456765	60456794	0.305327
609433	ENSG00000124222	20	+	0.0143383	0.199907	0.841555	0.999999	STX16	58667598	58667608	-1.6872
572619	ENSG00000123146	19	+	0.00597969	0.199906	0.841555	0.999999	ADGRE5	14406869	14406960	3.39695
432849	ENSG00000075856	12	-	-0.00625004	-0.199904	0.841557	0.999999	SART3	108545289	108545323	0.783045
209327	ENSG00000035928	4	-	-0.00737758	-0.199899	0.84156	0.999999	RFC1	39317014	39317022	0.388848
322634	ENSG00000147813	8	-	-0.0152026	-0.199897	0.841562	0.999999	NAPRT	143576843	143576942	-2.11667
650867	ENSG00000165288	X	-	-0.00641195	-0.199886	0.84157	0.999999	BRWD3	80735988	80736088	1.33609
393407	ENSG00000168066	11	-	-0.00562736	-0.199886	0.841571	0.999999	SF1	64769542	64769609	2.27327
635697	ENSG00000100427	22	-	0.0160377	0.199885	0.841573	0.999999	MLC1	50070542	50070583	-1.76499
442412	ENSG00000151835	13	-	0.00492389	0.199877	0.84158	0.999999	SACS	23329485	23341444	5.79455
223049	ENSG00000164338	5	+	-0.0117225	-0.199869	0.841584	0.999999	UTP15	73579317	73579375	-1.23321
393165	ENSG00000149743	11	-	-0.0125197	-0.199857	0.841595	0.999999	TRPT1	64224654	64224666	-1.44631
176700	ENSG00000242086	3	+	-0.0123451	-0.199842	0.841604	0.999999	MUC20-OT1	195688682	195688755	-0.577012
252981	ENSG00000082293	6	+	-0.00985325	-0.199839	0.841607	0.999999	COL19A1	69929425	69929700	0.779442
627146	ENSG00000100297	22	+	0.00817951	0.19984	0.841607	0.999999	MCM5	35419884	35420012	0.19463
452195	ENSG00000171723	14	+	0.0156184	0.199843	0.841607	0.999999	GPHN	67181420	67181792	-2.29028
456484	ENSG00000022976	14	+	0.00837271	0.199834	0.841613	0.999999	ZNF839	102335689	102335838	0.0143931
132411	ENSG00000118260	2	+	-0.00439823	-0.199827	0.841617	0.999999	CREB1	207575286	207575454	3.37117
509402	ENSG00000171490	16	-	-0.0149961	-0.199822	0.841621	0.999999	RSL1D1	11851517	11851518	-1.72087
446112	ENSG00000280734	13	-	0.00762524	0.199824	0.841622	0.999999	LINC01232	99494144	99495476	1.32275
234858	ENSG00000153071	5	-	0.011272	0.199818	0.841624	0.999999	DAB2	39393284	39393368	-0.2266
501866	ENSG00000159753	16	+	0.0117235	0.199814	0.841627	0.999999	CARMIL2	67652199	67652339	-1.25997
397236	ENSG00000137509	11	-	0.0102913	0.199807	0.841633	0.999999	PRCP	82845823	82846179	-0.918972
451807	ENSG00000054654	14	+	0.00554229	0.199804	0.841634	0.999999	SYNE2	64167233	64167387	2.58776
157754	ENSG00000171596	2	-	-0.0168405	-0.199821	0.841637	0.999999	NMUR1	231528123	231529017	0.0583381
157753	ENSG00000171596	2	-	0.0168405	0.199821	0.841637	0.999999	NMUR1	231523160	231525425	1.38785
160353	ENSG00000240288	3	+	0.015423	0.199806	0.841638	0.999999	GHRLOS	10285797	10285853	-1.35631
142604	ENSG00000115355	2	-	-0.0083565	-0.199794	0.841642	0.999999	CCDC88A	55334152	55334263	0.414674
372048	ENSG00000134574	11	+	0.00962001	0.199791	0.841645	0.999999	DDB2	47238138	47238183	-0.447021
405193	ENSG00000023734	12	+	0.00916412	0.199792	0.841645	0.999999	STRAP	15889928	15890009	-0.00926441
196110	ENSG00000197386	4	+	0.00643248	0.199789	0.841646	0.999999	HTT	3115329	3115445	1.26957
262240	ENSG00000196126	6	-	-0.00797996	-0.199792	0.841649	0.999999	HLA-DRB1	32584109	32584378	4.57899
423224	ENSG00000064102	12	-	0.00813583	0.199782	0.841652	0.999999	INTS13	26922616	26922700	0.178015
398327	ENSG00000149231	11	-	0.0114847	0.199776	0.841657	0.999999	CCDC82	96365127	96365150	-0.311826
626844	ENSG00000100150	22	+	-0.0137533	-0.199774	0.841658	0.999999	DEPDC5	31906977	31906980	-2.22875
490165	ENSG00000185418	15	-	0.00820474	0.199775	0.841658	0.999999	TARSL2	101671486	101671586	0.0158416
195946	ENSG00000087266	4	+	0.00959011	0.199761	0.841668	0.999999	SH3BP2	2827653	2827670	-0.29011
594128	ENSG00000237440	19	-	-0.0138521	-0.199761	0.84167	0.999999	ZNF737	20565747	20565779	-1.09173
128033	ENSG00000144283	2	+	0.0123701	0.199758	0.841671	0.999999	PKP4	158663058	158663066	-1.36484
181578	ENSG00000164054	3	-	-0.00603727	-0.199756	0.841672	0.999999	SHISA5	48469728	48469793	2.81728
360964	ENSG00000185009	10	-	0.00502255	0.199754	0.841675	0.999999	AP3M1	74138256	74138382	1.82598
607286	ENSG00000101413	20	+	-0.00786817	-0.199753	0.841675	0.999999	RPRD1B	38059426	38059520	0.425038
317438	ENSG00000040341	8	-	-0.0109932	-0.199746	0.84168	0.999999	STAU2	73746819	73746840	-1.14317
551850	ENSG00000214176	17	-	0.00542526	0.199744	0.841682	0.999999	PLEKHM1P1	64800000	64800917	2.81172
246304	ENSG00000124782	6	+	0.0136594	0.199743	0.841682	0.999999	RREB1	7108061	7108064	-2.13162
76893	ENSG00000143575	1	+	-0.00559198	-0.199741	0.841685	0.999999	HAX1	154273336	154273479	2.13635
443127	ENSG00000244754	13	-	-0.0095309	-0.19973	0.841693	0.999999	N4BP2L2	32438652	32438737	0.334458
174173	ENSG00000121879	3	+	-0.00564739	-0.199721	0.8417	0.999999	PIK3CA	179198750	179198888	1.58548
617957	ENSG00000205726	21	+	0.0126753	0.199719	0.841701	0.999999	ITSN1	33761923	33761986	-1.05144
128358	ENSG00000115271	2	+	0.00519252	0.199718	0.841702	0.999999	GCA	162347578	162347742	5.9621
320856	ENSG00000170873	8	-	-0.0102809	-0.199717	0.841703	0.999999	MTSS1	124565728	124565759	-0.131152
538399	ENSG00000074370	17	-	-0.00761386	-0.199715	0.841704	0.999999	ATP2A3	3944704	3944806	0.702248
153829	ENSG00000128699	2	-	0.00550103	0.199715	0.841706	0.999999	ORMDL1	189775565	189775716	3.11865
334413	ENSG00000197070	9	+	0.00996991	0.199701	0.841716	0.999999	ARRDC1	137614367	137614403	-1.19648
508942	ENSG00000187555	16	-	0.00418935	0.199694	0.841721	0.999999	USP7	8908341	8908450	2.84538
148312	ENSG00000240356	2	-	-0.0147428	-0.199696	0.841727	0.999999	RPL23AP7	113611779	113612247	0.0393368
585182	ENSG00000198440	19	+	0.0108388	0.199688	0.841727	0.999999	ZNF583	56425032	56427364	-0.227164
125392	ENSG00000115091	2	+	-0.00348489	-0.199676	0.841735	0.999999	ACTR3	113957592	113958589	5.91356
472384	ENSG00000140262	15	+	-0.0124537	-0.199672	0.841738	0.999999	TCF12	57251169	57251349	-2.32477
597658	ENSG00000079385	19	-	0.0145665	0.199673	0.841738	0.999999	CEACAM1	42518516	42518947	-1.39697
339263	ENSG00000090054	9	-	0.009662	0.199658	0.841749	0.999999	SPTLC1	92046275	92046334	-0.607057
401227	ENSG00000120458	11	-	-0.00779196	-0.199659	0.84175	0.999999	MSANTD2	124767834	124767947	0.451218
548803	ENSG00000004897	17	-	-0.0154786	-0.19964	0.841762	0.999999	CDC27	47189267	47189422	-2.4002
315674	ENSG00000253729	8	-	0.00596883	0.199635	0.841767	0.999999	PRKDC	47785113	47785317	2.12383
75012	ENSG00000268043	1	+	-0.0123632	-0.199634	0.841768	0.999999	NBPF12	146977466	146977671	-0.605427
576263	ENSG00000197841	19	+	-0.014879	-0.199634	0.841769	0.999999	ZNF181	34739621	34739621	-1.43106
105964	ENSG00000163374	1	-	0.00534113	0.199631	0.84177	0.999999	YY1AP1	155676548	155676746	3.34036
587416	ENSG00000161091	19	-	-0.00790089	-0.199627	0.841774	0.999999	MFSD12	3547455	3547547	0.53735
289843	ENSG00000173852	7	-	0.00965064	0.199622	0.841778	0.999999	DPY19L1	34947630	34947701	-0.232304
320325	ENSG00000164754	8	-	-0.00517738	-0.199617	0.841781	0.999999	RAD21	116861841	116861842	1.58374
651740	ENSG00000157514	X	-	0.00608706	0.199609	0.841788	0.999999	TSC22D3	107715912	107715922	3.73399
121385	ENSG00000239779	2	+	-0.0132115	-0.199604	0.841792	0.999999	WBP1	74458440	74458449	-1.915
134875	ENSG00000185404	2	+	-0.00553429	-0.199601	0.841794	0.999999	SP140L	230389919	230390023	1.81248
442985	ENSG00000189403	13	-	0.0116489	0.199599	0.841795	0.999999	HMGB1	30464248	30464310	0.287102
207575	ENSG00000159733	4	-	0.0143493	0.199597	0.841798	0.999999	ZFYVE28	2273173	2273289	-1.97451
481626	ENSG00000159459	15	-	-0.00603914	-0.199593	0.8418	0.999999	UBR1	42970520	42970607	0.914613
95386	ENSG00000117394	1	-	-0.0121406	-0.19958	0.841811	0.999999	SLC2A1	42958634	42958836	0.15569
160949	ENSG00000154781	3	+	0.0068014	0.199579	0.841811	0.999999	CCDC174	14661640	14661643	0.571974
421220	ENSG00000166523	12	-	-0.00832486	-0.199576	0.841814	0.999999	CLEC4E	8540874	8540877	1.95198
205979	ENSG00000109572	4	+	-0.00595742	-0.199569	0.841819	0.999999	CLCN3	169690530	169690652	1.43684
221375	ENSG00000145649	5	+	0.0122844	0.19957	0.841823	0.999999	GZMA	55108125	55108394	3.25947
556417	ENSG00000141551	17	-	0.00476109	0.199553	0.841831	0.999999	CSNK1D	82242673	82244300	2.76839
427289	ENSG00000123415	12	-	0.00824191	0.19955	0.841833	0.999999	SMUG1	54182504	54182557	0.126025
571135	ENSG00000129353	19	+	-0.0071141	-0.199547	0.841835	0.999999	SLC44A2	10635070	10635073	1.59507
486879	ENSG00000140474	15	-	0.0105735	0.199536	0.841844	0.999999	ULK3	74840595	74840614	-0.905145
161580	ENSG00000174748	3	+	-0.0184316	-0.199536	0.841845	0.999999	RPL15	23917139	23917146	-1.55953
588175	ENSG00000130254	19	-	-0.00643822	-0.199532	0.841847	0.999999	SAFB2	5611120	5611630	0.856824
259805	ENSG00000137177	6	-	0.00697628	0.199531	0.841848	0.999999	KIF13A	17775015	17775062	1.05334
235985	ENSG00000164181	5	-	0.0166777	0.199533	0.841848	0.999999	ELOVL7	60764230	60764260	-0.56281
555875	ENSG00000141522	17	-	-0.0116245	-0.19953	0.84185	0.999999	ARHGDIA	81867721	81867896	-1.47934
294191	ENSG00000234545	7	-	-0.0159555	-0.199529	0.84185	0.999999	FAM133B	92569542	92569822	-2.2294
407285	ENSG00000177119	12	+	0.00622296	0.199527	0.841851	0.999999	ANO6	45378053	45378113	1.85768
193273	ENSG00000163900	3	-	-0.0136828	-0.199527	0.841853	0.999999	TMEM41A	185498843	185498985	-2.63658
286452	ENSG00000178234	7	+	0.0135248	0.199519	0.841858	0.999999	GALNT11	152093966	152093990	-2.13461
91000	ENSG00000127481	1	-	-0.00739746	-0.199512	0.841863	0.999999	UBR4	19141347	19141524	1.05232
135621	ENSG00000204120	2	+	0.00516527	0.19951	0.841864	0.999999	GIGYF2	232844369	232844544	1.86634
485971	ENSG00000140332	15	-	-0.00864964	-0.199507	0.841867	0.999999	TLE3	70096799	70096844	0.499018
540512	ENSG00000170310	17	-	0.00800541	0.199507	0.841868	0.999999	STX8	9568459	9568470	0.204788
248958	ENSG00000204516	6	+	-0.00774759	-0.199496	0.841879	0.999999	MICB	31507400	31507531	0.647715
297443	ENSG00000008311	7	-	-0.0155566	-0.199494	0.841879	0.999999	AASS	122118307	122118453	-2.0925
182261	ENSG00000172053	3	-	0.00504408	0.199482	0.841886	0.999999	QARS	49099116	49099235	2.37072
432142	ENSG00000111670	12	-	0.00642562	0.199481	0.841888	0.999999	GNPTAB	101768104	101768160	1.23893
315680	ENSG00000253729	8	-	0.0063108	0.199476	0.841891	0.999999	PRKDC	47800793	47800986	1.81625
401797	ENSG00000170325	11	-	-0.00978625	-0.199477	0.841891	0.999999	PRDM10	129947186	129947292	-0.479586
443302	ENSG00000133104	13	-	-0.00559232	-0.199455	0.841908	0.999999	SPART	36329362	36329517	2.18148
646046	ENSG00000006756	X	-	0.0126484	0.199449	0.841914	0.999999	ARSD	2913614	2914496	-1.67756
440488	ENSG00000065150	13	+	-0.00605166	-0.199447	0.841914	0.999999	IPO5	97989062	97989099	1.07633
157943	ENSG00000085982	2	-	0.013563	0.199447	0.841914	0.999999	USP40	233512569	233512622	-1.7666
150835	ENSG00000123636	2	-	0.00572372	0.199436	0.841922	0.999999	BAZ2B	159429200	159429260	2.53827
246846	ENSG00000205269	6	+	0.00678172	0.199447	0.841924	0.999999	TMEM170B	11575431	11583524	6.03288
491472	ENSG00000138834	16	+	0.00712963	0.199421	0.841934	0.999999	MAPK8IP3	1729138	1729208	0.862463
415091	ENSG00000111727	12	+	0.00764325	0.19942	0.841936	0.999999	HCFC2	104101968	104102153	0.53419
331250	ENSG00000196152	9	+	0.0132405	0.199421	0.841937	0.999999	ZNF79	127445372	127445372	-1.87945
201655	ENSG00000138722	4	+	0.0101642	0.199412	0.841944	0.999999	MMRN1	89934810	89936798	2.24898
502980	ENSG00000189091	16	+	-0.00457598	-0.199403	0.841948	0.999999	SF3B3	70561630	70561784	2.37964
183142	ENSG00000068028	3	-	0.0121916	0.199405	0.841948	0.999999	RASSF1	50338012	50338023	-1.46894
427420	ENSG00000161638	12	-	0.00542563	0.199402	0.841949	0.999999	ITGA5	54400859	54400995	2.58238
86403	ENSG00000116977	1	+	0.00646231	0.199392	0.841957	0.999999	LGALS8	236526116	236526435	0.697316
486304	ENSG00000137817	15	-	-0.00978181	-0.199392	0.841957	0.999999	PARP6	72241275	72241286	-0.669296
167040	ENSG00000163376	3	+	-0.0124602	-0.199393	0.841959	0.999999	KBTBD8	67003538	67003697	-0.392363
120942	ENSG00000135636	2	+	-0.0073757	-0.199388	0.84196	0.999999	DYSF	71513716	71513921	2.46205
456344	ENSG00000197102	14	+	-0.00631976	-0.199387	0.841961	0.999999	DYNC1H1	102036489	102036524	1.354
166530	ENSG00000163681	3	+	-0.0117787	-0.19938	0.841966	0.999999	SLMAP	57929127	57929167	-1.88567
603277	ENSG00000127903	19	-	-0.0197163	-0.199393	0.841972	0.999999	ZNF835	56664922	56665245	-2.21543
603276	ENSG00000127903	19	-	0.0197163	0.199393	0.841972	0.999999	ZNF835	56661981	56664921	-0.440004
383272	ENSG00000109943	11	+	-0.0143943	-0.199374	0.841973	0.999999	CRTAM	122862464	122862544	-1.13357
238142	ENSG00000175471	5	-	0.00570971	0.199371	0.841973	0.999999	MCTP1	94870417	94870491	1.87776
136621	ENSG00000142330	2	+	-0.008447	-0.199371	0.841974	0.999999	CAPN10	240591933	240592150	-0.178696
494110	ENSG00000175595	16	+	0.0106471	0.199356	0.841986	0.999999	ERCC4	13937766	13937858	-0.940567
164924	ENSG00000004534	3	+	-0.0117814	-0.199353	0.841987	0.999999	RBM6	50059632	50059648	-1.55153
69888	ENSG00000198160	1	+	-0.00522777	-0.199353	0.841988	0.999999	MIER1	66958059	66958220	3.17905
429607	ENSG00000155957	12	-	-0.0142117	-0.199353	0.841988	0.999999	TMBIM4	66137829	66137833	-1.65439
410382	ENSG00000170515	12	+	0.00766101	0.199349	0.841992	0.999999	PA2G4	56111476	56111509	1.07092
442130	ENSG00000132950	13	-	-0.0084384	-0.199348	0.841993	0.999999	ZMYM5	19862399	19862466	0.301081
383725	ENSG00000149547	11	+	0.0074423	0.199343	0.841995	0.999999	EI24	125577504	125577570	0.41562
512479	ENSG00000169221	16	-	-0.0128076	-0.199342	0.841997	0.999999	TBC1D10B	30359538	30359603	-1.86031
615866	ENSG00000101166	20	-	0.00557491	0.199342	0.841998	0.999999	PRELID3B	59034909	59035126	2.18761
550503	ENSG00000108395	17	-	0.00789153	0.199331	0.842005	0.999999	TRIM37	59015618	59015799	0.181498
441381	ENSG00000068650	13	+	0.00709721	0.199324	0.84201	0.999999	ATP11A	112832860	112833023	1.3359
404576	ENSG00000150045	12	+	-0.0104836	-0.199327	0.84201	0.999999	KLRF1	9844418	9844657	2.08357
176773	ENSG00000242086	3	+	0.0169031	0.199322	0.842011	0.999999	MUC20-OT1	195709177	195709219	-2.16733
239885	ENSG00000217128	5	-	0.00415505	0.199322	0.842013	0.999999	FNIP1	131641715	131644436	4.14537
280491	ENSG00000197037	7	+	-0.00791308	-0.199319	0.842015	0.999999	ZSCAN25	99621373	99621436	0.00705498
602301	ENSG00000204577	19	-	-0.0115396	-0.199314	0.842018	0.999999	LILRB3	54221618	54221786	0.786745
306043	ENSG00000254087	8	+	0.00532145	0.199315	0.842018	0.999999	LYN	55947618	55947723	4.8159
585715	ENSG00000198131	19	+	0.0122057	0.199315	0.842018	0.999999	ZNF544	58247329	58247611	-1.32157
141704	ENSG00000138078	2	-	-0.00504973	-0.199313	0.842019	0.999999	PREPL	44319006	44320265	2.42437
363328	ENSG00000107829	10	-	0.00618067	0.199313	0.84202	0.999999	FBXW4	101673565	101673673	1.59521
589310	ENSG00000167775	19	-	0.0154702	0.199314	0.842022	0.999999	CD320	8303974	8304088	-2.44311
466379	ENSG00000197119	14	-	0.0173958	0.199299	0.84203	0.999999	SLC25A29	100295893	100295896	-2.42389
524674	ENSG00000168961	17	+	0.0176434	0.199299	0.84203	0.999999	LGALS9	27631211	27631213	-2.45263
501530	ENSG00000168701	16	+	0.0120851	0.199292	0.842036	0.999999	TMEM208	67229263	67229278	-1.38866
292975	ENSG00000127946	7	-	0.0163008	0.199273	0.84205	0.999999	HIP1	75582075	75582091	-0.963922
470930	ENSG00000137822	15	+	-0.0104385	-0.199253	0.842066	0.999999	TUBGCP4	43401716	43401805	-0.685213
262527	ENSG00000223501	6	-	0.00924384	0.199252	0.842067	0.999999	VPS52	33263484	33263547	-0.498006
138242	ENSG00000134313	2	-	-0.004622	-0.199247	0.84207	0.999999	KIDINS220	8736868	8736999	2.22242
455059	ENSG00000165949	14	+	0.0375757	0.199249	0.842071	0.999999	IFI27	94110749	94110754	-2.49059
506061	ENSG00000007392	16	-	-0.00547573	-0.199245	0.842072	0.999999	LUC7L	227687	227986	1.88042
139018	ENSG00000055917	2	-	0.00383283	0.199243	0.842074	0.999999	PUM2	20253822	20254014	3.81741
491585	ENSG00000095906	16	+	0.0117623	0.19924	0.842076	0.999999	NUBP2	1787265	1787676	-1.49825
453030	ENSG00000080815	14	+	0.00883356	0.199238	0.842077	0.999999	PSEN1	73147753	73147794	-0.569845
471904	ENSG00000244879	15	+	-0.00936076	-0.199239	0.842078	0.999999	GABPB1-AS1	50355553	50355765	1.06977
232786	ENSG00000028310	5	-	-0.00683849	-0.199231	0.842082	0.999999	BRD9	889587	889647	0.758377
450788	ENSG00000126777	14	+	-0.0115913	-0.199231	0.842083	0.999999	KTN1	55671656	55671784	-0.525337
413007	ENSG00000186908	12	+	0.00600144	0.199227	0.842086	0.999999	ZDHHC17	76827017	76827050	1.43376
318007	ENSG00000176731	8	-	0.0118832	0.199226	0.842088	0.999999	C8orf59	85216813	85217159	-0.536978
304440	ENSG00000147475	8	+	-0.00718584	-0.199223	0.842089	0.999999	ERLIN2	37744355	37744416	0.503459
195153	ENSG00000131127	4	+	0.00878994	0.199222	0.842091	0.999999	ZNF141	337835	337986	0.865558
194575	ENSG00000185485	3	-	0.0147457	0.19922	0.842092	0.999999	SDHAP1	195990190	195990258	-2.35359
551532	ENSG00000108622	17	-	0.00564951	0.199219	0.842092	0.999999	ICAM2	64002632	64002925	2.37631
155820	ENSG00000030419	2	-	-0.0160334	-0.199218	0.842093	0.999999	IKZF2	213021644	213021720	-2.25808
185287	ENSG00000114861	3	-	-0.00626815	-0.199203	0.842105	0.999999	FOXP1	70971168	70972010	1.80578
274407	ENSG00000122565	7	+	-0.0177178	-0.199203	0.842105	0.999999	CBX3	26201757	26201764	-2.41745
218145	ENSG00000168310	4	-	0.00472615	0.1992	0.842108	0.999999	IRF2	184474379	184474548	2.84179
358404	ENSG00000198105	10	-	0.0107338	0.199192	0.842114	0.999999	ZNF248	37833025	37833054	-0.869723
613589	ENSG00000214078	20	-	-0.00545033	-0.199189	0.842116	0.999999	CPNE1	35630983	35631034	2.47687
635720	ENSG00000128159	22	-	0.0139233	0.199173	0.842128	0.999999	TUBGCP6	50218118	50218188	-2.60733
377522	ENSG00000131626	11	+	-0.00970344	-0.199167	0.842132	0.999999	PPFIA1	70356161	70356205	-0.404004
182125	ENSG00000178149	3	-	-0.0077135	-0.199166	0.842134	0.999999	DALRD3	49016789	49016847	0.339583
203463	ENSG00000138688	4	+	0.00489815	0.199165	0.842134	0.999999	KIAA1109	122309266	122309364	2.45278
628513	ENSG00000198911	22	+	0.00984377	0.19916	0.842139	0.999999	SREBF2	41875431	41875451	-0.415689
66458	ENSG00000171793	1	+	0.0090329	0.199157	0.842141	0.999999	CTPS1	41010161	41010254	-0.263768
626637	ENSG00000185721	22	+	0.00559981	0.199156	0.842143	0.999999	DRG1	31433872	31434155	1.73908
513384	ENSG00000069329	16	-	0.0042206	0.199154	0.842143	0.999999	VPS35	46678943	46679043	3.35248
307170	ENSG00000175606	8	+	0.00768436	0.199156	0.842143	0.999999	TMEM70	73981587	73982124	0.958194
314427	ENSG00000104299	8	-	0.0099036	0.199143	0.842151	0.999999	INTS9	28812327	28812356	-0.664518
70976	ENSG00000117133	1	+	0.00769604	0.199145	0.842153	0.999999	RPF1	84496244	84496370	1.32396
104203	ENSG00000143437	1	-	-0.00562888	-0.199135	0.842158	0.999999	ARNT	150832334	150832399	1.45703
266046	ENSG00000118418	6	-	0.00764642	0.199139	0.842158	0.999999	HMGN3	79202276	79202316	1.06023
455074	ENSG00000165949	14	+	-0.0247605	-0.199135	0.84216	0.999999	IFI27	94115855	94115942	-0.420982
355854	ENSG00000107929	10	-	0.0059125	0.199128	0.842163	0.999999	LARP4B	825065	825244	1.55753
502158	ENSG00000103066	16	+	-0.0145619	-0.199131	0.842164	0.999999	PLA2G15	68259175	68259252	-2.06537
72068	ENSG00000122435	1	+	0.00894616	0.199095	0.84219	0.999999	TRMT13	100144352	100144567	0.131054
276529	ENSG00000185811	7	+	-0.0048048	-0.199094	0.84219	0.999999	IKZF1	50402526	50402566	3.33176
440760	ENSG00000175198	13	+	0.00840145	0.199093	0.842191	0.999999	PCCA	100154979	100155092	0.240643
491504	ENSG00000138834	16	+	0.0104775	0.19908	0.8422	0.999999	MAPK8IP3	1764115	1764210	-1.41524
245320	ENSG00000161010	5	-	-0.0108658	-0.199077	0.842204	0.999999	MRNIP	179837527	179837692	-0.921147
155655	ENSG00000138413	2	-	0.0067209	0.199075	0.842206	0.999999	IDH1	208254939	208255059	1.06738
477933	ENSG00000173575	15	+	0.00474509	0.199062	0.842214	0.999999	CHD2	92971883	92971927	2.66052
352704	ENSG00000119906	10	+	0.00689723	0.199063	0.842215	0.999999	SLF2	100950676	100950753	0.601735
618380	ENSG00000182670	21	+	-0.00656491	-0.199061	0.842215	0.999999	TTC3	37159699	37159745	1.31537
231866	ENSG00000198055	5	+	0.0054894	0.199054	0.842221	0.999999	GRK6	177436122	177436281	2.73256
382857	ENSG00000110395	11	+	0.00741309	0.199044	0.84223	0.999999	CBL	119273868	119274024	2.2369
290092	ENSG00000155849	7	-	0.00611296	0.199042	0.84223	0.999999	ELMO1	37269454	37271831	1.43072
558759	ENSG00000168234	18	+	0.00693284	0.199035	0.842237	0.999999	TTC39C	24130313	24130417	1.21883
485388	ENSG00000138614	15	-	-0.00785416	-0.199032	0.842239	0.999999	INTS14	65579065	65579096	0.0470103
330942	ENSG00000165219	9	+	-0.00508241	-0.199031	0.842239	0.999999	GAPVD1	125302109	125302148	1.86732
239645	ENSG00000173926	5	-	-0.0111277	-0.19903	0.842242	0.999999	2021-03-03	126870191	126870791	-0.0888416
544859	ENSG00000278259	17	-	0.0106934	0.199024	0.842244	0.999999	MYO19	36507925	36508896	-0.84054
314906	ENSG00000175324	8	-	-0.009931	-0.199029	0.842245	0.999999	LSM1	38171965	38172033	0.446568
412782	ENSG00000121749	12	+	-0.00596073	-0.19902	0.842248	0.999999	TBC1D15	71895947	71896075	1.9873
106500	ENSG00000116604	1	-	-0.0110318	-0.19902	0.842249	0.999999	MEF2D	156479586	156479780	-0.854548
150820	ENSG00000123636	2	-	0.0118945	0.199016	0.842251	0.999999	BAZ2B	159398170	159398206	-0.868531
242796	ENSG00000197043	5	-	-0.00551537	-0.199007	0.842258	0.999999	ANXA6	151147884	151147926	2.56547
512125	ENSG00000174943	16	-	0.0132149	0.198983	0.842278	0.999999	KCTD13	29919670	29919757	-1.79921
555725	ENSG00000204237	17	-	-0.00829453	-0.198976	0.842284	0.999999	OXLD1	81666155	81666276	0.518091
248527	ENSG00000204574	6	+	-0.00656439	-0.198972	0.842286	0.999999	ABCF1	30591162	30591313	0.786023
144961	ENSG00000115318	2	-	-0.0150207	-0.198967	0.84229	0.999999	LOXL3	74549369	74549459	-2.56913
263668	ENSG00000124731	6	-	-0.0054981	-0.198965	0.842292	0.999999	TREM1	41282395	41282751	5.19335
119164	ENSG00000170802	2	+	0.00407276	0.198949	0.842305	0.999999	FOXN2	48346533	48346751	3.77002
118598	ENSG00000057935	2	+	0.0117382	0.198932	0.842317	0.999999	MTA3	42697776	42697834	-1.22884
650784	ENSG00000173198	X	-	-0.00663614	-0.198933	0.84232	0.999999	CYSLTR1	78327305	78327483	2.13039
643251	ENSG00000232119	X	+	0.00767043	0.198922	0.842326	0.999999	MCTS1	120612183	120612312	0.993485
427118	ENSG00000135390	12	-	0.0049828	0.198914	0.842332	0.999999	ATP5MC2	53665314	53665428	3.9747
535892	ENSG00000173821	17	+	-0.00713568	-0.198908	0.842335	0.999999	RNF213	80389173	80389367	3.08312
434489	ENSG00000135090	12	-	0.00411645	0.198904	0.842339	0.999999	TAOK3	118172457	118172660	3.10214
533583	ENSG00000166685	17	+	0.00838848	0.198904	0.842339	0.999999	COG1	73205615	73205680	-0.165618
571371	ENSG00000142453	19	+	-0.0128893	-0.198901	0.842341	0.999999	CARM1	10912184	10912252	0.742894
88281	ENSG00000248333	1	-	0.0141395	0.198901	0.842342	0.999999	CDK11B	1645263	1645304	-2.34643
108509	ENSG00000075945	1	-	-0.00629974	-0.198898	0.842344	0.999999	KIFAP3	169982702	169982867	1.3241
118563	ENSG00000143924	2	+	0.00362732	0.198895	0.842346	0.999999	EML4	42329734	42330744	4.76944
219205	ENSG00000112941	5	+	-0.00733788	-0.198887	0.842353	0.999999	TENT4A	6746214	6746427	0.591461
507077	ENSG00000140988	16	-	-0.0223897	-0.198886	0.842353	0.999999	RPS2	1962467	1962496	-1.92481
500385	ENSG00000205336	16	+	-0.0166182	-0.198883	0.842354	0.999999	ADGRG1	57647967	57648000	-1.63584
136255	ENSG00000124831	2	+	0.00805997	0.198879	0.842358	0.999999	LRRFIP1	237717762	237717809	0.590951
179456	ENSG00000144645	3	-	-0.0168015	-0.198877	0.84236	0.999999	OSBPL10	31662074	31662116	-1.75399
649232	ENSG00000086758	X	-	-0.00715902	-0.198873	0.842362	0.999999	HUWE1	53569616	53569827	1.21804
168807	ENSG00000138459	3	+	-0.00556905	-0.198863	0.842371	0.999999	SLC35A5	112581179	112581244	1.49119
634421	ENSG00000100316	22	-	0.0123645	0.198858	0.842375	0.999999	RPL3	39314847	39314965	0.741937
275147	ENSG00000122507	7	+	-0.00781395	-0.198855	0.842377	0.999999	BBS9	33155638	33155667	0.299144
516049	ENSG00000141096	16	-	-0.0163561	-0.198849	0.842385	0.999999	DPEP3	67978497	67978572	-2.19693
543256	ENSG00000007202	17	-	0.0044847	0.198835	0.842393	0.999999	KIAA0100	28638524	28638642	2.37533
570652	ENSG00000099783	19	+	0.00884192	0.198831	0.842396	0.999999	HNRNPM	8482549	8483157	-0.202447
635091	ENSG00000100266	22	-	-0.0105317	-0.198826	0.8424	0.999999	PACSIN2	42993620	42993780	0.0273644
178071	ENSG00000144559	3	-	-0.0102212	-0.19882	0.842405	0.999999	TAMM41	11829756	11829864	-0.16655
645709	ENSG00000130826	X	+	-0.0123191	-0.198819	0.842405	0.999999	DKC1	154774845	154774997	-2.03294
221224	ENSG00000213949	5	+	0.0142952	0.198817	0.842407	0.999999	ITGA1	52898239	52898383	-1.34923
105143	ENSG00000160741	1	-	-0.00814025	-0.198806	0.842416	0.999999	CRTC2	153954873	153954989	0.408906
326839	ENSG00000147996	9	+	-0.0162344	-0.198805	0.842416	0.999999	CBWD5	65732947	65732992	-2.20474
383337	ENSG00000023171	11	+	-0.0147857	-0.198802	0.842419	0.999999	GRAMD1B	123607809	123608658	-1.96694
220334	ENSG00000113460	5	+	-0.00984652	-0.198799	0.842422	0.999999	BRIX1	34922539	34922588	-0.0518436
523968	ENSG00000166484	17	+	0.0137884	0.198791	0.842429	0.999999	MAPK7	19380232	19380394	-1.87204
328952	ENSG00000182150	9	+	-0.00632125	-0.198788	0.84243	0.999999	ERCC6L2	95941504	95941549	1.16393
399736	ENSG00000182985	11	-	-0.019918	-0.1988	0.84243	0.999999	CADM1	115238500	115238652	-2.1913
456674	ENSG00000185215	14	+	0.00624542	0.198787	0.842431	0.999999	TNFAIP2	103132750	103132872	3.18213
571187	ENSG00000129351	19	+	0.00549236	0.198785	0.842431	0.999999	ILF3	10671502	10671535	1.54894
405199	ENSG00000023734	12	+	-0.00851084	-0.198785	0.842433	0.999999	STRAP	15897945	15898018	0.228069
519365	ENSG00000131165	16	-	0.00645009	0.198783	0.842435	0.999999	CHMP1A	89649378	89649497	1.66311
398431	ENSG00000137672	11	-	-0.0230693	-0.1988	0.842436	0.999999	TRPC6	101504091	101504704	-1.44835
398414	ENSG00000137672	11	-	0.0230693	0.1988	0.842436	0.999999	TRPC6	101451564	101452871	-2.14204
102110	ENSG00000009307	1	-	-0.00370273	-0.198777	0.842438	0.999999	CSDE1	114717957	114718216	5.19297
255077	ENSG00000178425	6	+	-0.0089011	-0.198764	0.842449	0.999999	NT5DC1	116221078	116221228	-0.116383
642266	ENSG00000123575	X	+	0.00596834	0.198765	0.84245	0.999999	FAM199X	104188178	104188306	1.11909
562902	ENSG00000266053	18	-	-0.012977	-0.198766	0.842451	0.999999	NDUFV2-AS1	9133391	9133422	-1.34589
364411	ENSG00000099204	10	-	-0.00673789	-0.198757	0.842454	0.999999	ABLIM1	114435441	114435460	1.36948
171158	ENSG00000091527	3	+	0.0100141	0.198754	0.842456	0.999999	CDV3	133574080	133574180	-1.28024
651743	ENSG00000157514	X	-	-0.0103975	-0.198752	0.842458	0.999999	TSC22D3	107716315	107716401	0.328901
527021	ENSG00000002834	17	+	0.00554772	0.198739	0.842468	0.999999	LASP1	38870143	38870258	2.63236
258161	ENSG00000085511	6	+	-0.00582774	-0.198723	0.842481	0.999999	MAP3K4	161087688	161087954	1.28998
570979	ENSG00000105364	19	+	-0.0142788	-0.198724	0.842484	0.999999	MRPL4	10256708	10256825	-2.39998
452788	ENSG00000197555	14	+	0.00733208	0.198715	0.842486	0.999999	SIPA1L1	71413954	71414014	1.20004
187650	ENSG00000180353	3	-	-0.00417227	-0.198714	0.842488	0.999999	HCLS1	121647372	121647448	5.3723
167868	ENSG00000064225	3	+	-0.00692403	-0.198713	0.842488	0.999999	ST3GAL6	98770879	98770940	1.25284
415061	ENSG00000139372	12	+	0.0139498	0.198708	0.842492	0.999999	TDG	103986234	103986465	-2.40662
102187	ENSG00000134198	1	-	-0.0140277	-0.198706	0.842495	0.999999	TSPAN2	115058229	115058425	-0.892369
383410	ENSG00000110002	11	+	-0.00830644	-0.198702	0.842498	0.999999	VWA5A	124145866	124146909	0.358763
656950	ENSG00000012817	Y	-	-0.00546128	-0.198699	0.842499	0.999999	KDM5D	19732046	19732165	-0.924335
162335	ENSG00000076242	3	+	-0.0076403	-0.198688	0.842507	0.999999	MLH1	36996619	36996623	0.077781
640443	ENSG00000090776	X	+	-0.0149892	-0.198693	0.84251	0.999999	EFNB1	68839664	68839756	-2.02256
378842	ENSG00000236304	11	+	-0.0237444	-0.198699	0.84251	0.999999	AP001189.1	76659608	76659694	-0.528757
412622	ENSG00000111596	12	+	0.00522728	0.198682	0.842512	0.999999	CNOT2	70338687	70338718	1.85471
124408	ENSG00000135968	2	+	0.0082913	0.198679	0.842515	0.999999	GCC2	108449633	108449689	0.948355
234102	ENSG00000056097	5	-	-0.00480788	-0.198675	0.842518	0.999999	ZFR	32364164	32364275	2.3059
481406	ENSG00000166887	15	-	0.00536545	0.19867	0.842522	0.999999	VPS39	42178450	42178570	1.83332
345472	ENSG00000134453	10	+	-0.00677527	-0.198665	0.842525	0.999999	RBM17	6114148	6115238	0.639435
287195	ENSG00000164880	7	-	-0.00973336	-0.198663	0.842527	0.999999	INTS1	1493010	1493106	-0.684316
302051	ENSG00000155970	8	+	0.0150397	0.19866	0.842531	0.999999	MICU3	17064130	17064184	-1.64382
483588	ENSG00000128989	15	-	0.0129611	0.198656	0.842533	0.999999	ARPP19	52556997	52557053	-2.19701
612736	ENSG00000282826	20	-	-0.0120942	-0.198659	0.842533	0.999999	FRG1CP	28602609	28602664	0.133764
360098	ENSG00000148634	10	-	-0.00619681	-0.198644	0.842542	0.999999	HERC4	68073687	68073793	1.27838
162364	ENSG00000076242	3	+	-0.00645374	-0.198637	0.842547	0.999999	MLH1	37040186	37040236	0.790191
416745	ENSG00000186815	12	+	-0.0149101	-0.198633	0.842551	0.999999	TPCN1	113260403	113260412	-2.19391
197204	ENSG00000237765	4	+	0.010466	0.198632	0.842551	0.999999	FAM200B	15681969	15682021	-0.319219
102263	ENSG00000116815	1	-	0.00633249	0.198626	0.842558	0.999999	CD58	116514739	116514822	1.53809
565640	ENSG00000141644	18	-	0.00775419	0.198619	0.842561	0.999999	MBD1	50276739	50276744	0.0794369
416378	ENSG00000111275	12	+	-0.00679154	-0.19862	0.842562	0.999999	ALDH2	111803859	111803973	2.05159
589428	ENSG00000142347	19	-	-0.00652681	-0.198613	0.842566	0.999999	MYO1F	8530482	8530484	2.82491
511141	ENSG00000103365	16	-	0.00528437	0.198609	0.84257	0.999999	GGA2	23491745	23491776	1.88915
544721	ENSG00000277632	17	-	-0.016766	-0.198601	0.842582	0.999999	CCL3	36088607	36088762	-1.41847
590951	ENSG00000102575	19	-	0.0104035	0.198587	0.842587	0.999999	ACP5	11577057	11577093	0.460478
160686	ENSG00000075975	3	+	-0.00679613	-0.198587	0.842589	0.999999	MKRN2	12568875	12568997	0.406797
69209	ENSG00000172456	1	+	-0.0150515	-0.198584	0.84259	0.999999	FGGY	59757931	59757992	-2.38591
478265	ENSG00000140443	15	+	0.00852945	0.198562	0.842606	0.999999	IGF1R	98939201	98939360	0.834983
206929	ENSG00000109536	4	+	-0.013864	-0.198561	0.842608	0.999999	FRG1	189941909	189942000	-1.72629
131008	ENSG00000196950	2	+	-0.00632595	-0.198557	0.842611	0.999999	SLC39A10	195680159	195680420	1.72052
194714	ENSG00000163960	3	-	0.00599046	0.198557	0.842611	0.999999	UBXN7	196368028	196368155	1.51354
80092	ENSG00000117523	1	+	0.0107479	0.198553	0.842613	0.999999	PRRC2C	171523355	171523434	-0.652484
133926	ENSG00000163516	2	+	-0.00546241	-0.198549	0.842616	0.999999	ANKZF1	219232271	219232312	1.79893
256923	ENSG00000164506	6	+	0.00532968	0.19855	0.842616	0.999999	STXBP5	147334157	147334222	2.16883
504523	ENSG00000131143	16	+	0.0141521	0.198546	0.842618	0.999999	COX4I1	85805109	85805151	-1.42649
459104	ENSG00000235194	14	-	-0.00616217	-0.198547	0.842619	0.999999	PPP1R3E	23296868	23298251	1.62598
338384	ENSG00000119121	9	-	-0.012301	-0.198546	0.842619	0.999999	TRPM6	74742561	74742626	-0.54943
411565	ENSG00000135655	12	+	0.00850945	0.19854	0.842623	0.999999	USP15	62355011	62355074	0.783155
537718	ENSG00000174231	17	-	0.00549954	0.198538	0.842625	0.999999	PRPF8	1659357	1659463	2.43399
222352	ENSG00000153044	5	+	0.0154771	0.198531	0.842633	0.999999	CENPH	69202506	69202569	-2.09238
353785	ENSG00000197142	10	+	-0.00487922	-0.198516	0.842642	0.999999	ACSL5	112413173	112413307	2.01522
237743	ENSG00000081189	5	-	-0.00678443	-0.198514	0.842644	0.999999	MEF2C	88761269	88761309	1.42485
417820	ENSG00000184445	12	+	0.00903905	0.198506	0.84265	0.999999	KNTC1	122568261	122568372	-0.259785
576819	ENSG00000249115	19	+	-0.0105473	-0.198502	0.842655	0.999999	HAUS5	35623058	35623557	-0.580609
196708	ENSG00000125089	4	+	-0.0139648	-0.198489	0.842663	0.999999	SH3TC1	8201386	8201547	-2.28403
80393	ENSG00000152061	1	+	0.0142531	0.19847	0.842678	0.999999	RABGAP1L	174244298	174244320	-1.78347
240724	ENSG00000031003	5	-	-0.00535897	-0.198469	0.842679	0.999999	FAM13B	137952628	137952709	1.7354
222398	ENSG00000134058	5	+	0.00720147	0.198462	0.842685	0.999999	CDK7	69259818	69259874	0.682813
234499	ENSG00000197603	5	-	0.0108969	0.198442	0.8427	0.999999	CPLANE1	37142310	37142480	-0.830242
375312	ENSG00000126391	11	+	0.0105624	0.198442	0.842701	0.999999	FRMD8	65394041	65394099	-0.921592
601704	ENSG00000167766	19	-	-0.0104559	-0.198435	0.842706	0.999999	ZNF83	52616876	52617245	-0.178428
117002	ENSG00000115216	2	+	0.00532152	0.198434	0.842707	0.999999	NRBP1	27437047	27437105	1.53006
404203	ENSG00000166527	12	+	-0.0111003	-0.198437	0.842707	0.999999	CLEC4D	8515236	8515328	0.617082
353449	ENSG00000120051	10	+	0.013648	0.198426	0.842714	0.999999	CFAP58	104358341	104358622	-1.36401
152329	ENSG00000172845	2	-	-0.00425495	-0.19842	0.842718	0.999999	SP3	173908532	173909940	4.67567
636600	ENSG00000101849	X	+	0.00562217	0.198411	0.842725	0.999999	TBL1X	9718863	9719397	2.75389
193317	ENSG00000073792	3	-	-0.0134926	-0.198411	0.842725	0.999999	IGF2BP2	185692699	185692762	1.3104
508527	ENSG00000168096	16	-	-0.0136979	-0.198408	0.842728	0.999999	ANKS3	4726659	4726776	-1.92573
115113	ENSG00000171853	2	+	0.00747453	0.198404	0.84273	0.999999	TRAPPC12	3460282	3460300	0.481874
276182	ENSG00000136280	7	+	0.00509584	0.198397	0.842735	0.999999	CCM2	45064495	45064602	2.70568
504351	ENSG00000103194	16	+	0.00681128	0.198397	0.842735	0.999999	USP10	84760237	84760275	1.12044
261647	ENSG00000204394	6	-	-0.0123506	-0.198385	0.842745	0.999999	VARS	31782590	31782633	-1.96156
106396	ENSG00000163468	1	-	0.00485799	0.198381	0.842748	0.999999	CCT3	156334868	156334918	2.65525
118137	ENSG00000115828	2	+	0.00610322	0.198378	0.842751	0.999999	QPCT	37367232	37367290	3.42606
461631	ENSG00000100503	14	-	-0.0040406	-0.198374	0.842753	0.999999	NIN	50744243	50744365	3.67111
253083	ENSG00000082269	6	+	-0.0128213	-0.198373	0.842754	0.999999	FAM135A	70533757	70533854	-1.61776
135845	ENSG00000077044	2	+	-0.00881184	-0.198372	0.842755	0.999999	DGKD	233447701	233447905	-0.11461
404205	ENSG00000166527	12	+	-0.00951921	-0.198371	0.842759	0.999999	CLEC4D	8519009	8519160	1.42312
525550	ENSG00000264538	17	+	0.0122957	0.198367	0.84276	0.999999	SUZ12P1	30787439	30787661	-1.28578
87654	ENSG00000188976	1	-	-0.0102612	-0.198366	0.84276	0.999999	NOC2L	951127	951238	-0.904056
219492	ENSG00000145495	5	+	-0.005474	-0.198358	0.842766	0.999999	2021-03-06	10391575	10391731	2.501
380547	ENSG00000187240	11	+	-0.0140525	-0.19835	0.842772	0.999999	DYNC2H1	103152136	103152285	-1.92491
232101	ENSG00000197451	5	+	0.00806054	0.198352	0.842772	0.999999	HNRNPAB	178211150	178211155	-0.0455349
565686	ENSG00000154832	18	-	-0.0135046	-0.198345	0.842776	0.999999	CXXC1	50283816	50283893	-2.48654
355842	ENSG00000107929	10	-	0.0125419	0.198343	0.842777	0.999999	LARP4B	814442	814636	-1.67846
546570	ENSG00000178502	17	-	-0.00896585	-0.198363	0.842778	0.999999	KLHL11	41864826	41865431	-0.512726
546569	ENSG00000178502	17	-	0.00896585	0.198363	0.842778	0.999999	KLHL11	41853545	41855321	3.26904
638245	ENSG00000124486	X	+	0.00488103	0.19834	0.84278	0.999999	USP9X	41168007	41168218	3.12857
348614	ENSG00000099290	10	+	-0.00971209	-0.198339	0.84278	0.999999	WASHC2A	50093268	50093386	-0.309553
609462	ENSG00000215440	20	+	0.0107666	0.198334	0.842786	0.999999	NPEPL1	58715551	58715633	-1.09172
624809	ENSG00000211660	22	+	0.023496	0.19835	0.842788	0.999999	IGLV2-23	22698114	22698407	0.880603
624808	ENSG00000211660	22	+	-0.023496	-0.19835	0.842788	0.999999	IGLV2-23	22697789	22697996	-0.971186
374149	ENSG00000168003	11	+	0.00883845	0.198325	0.842792	0.999999	SLC3A2	62882067	62882386	-0.147175
286200	ENSG00000164889	7	+	-0.0133619	-0.198324	0.842792	0.999999	SLC4A2	151064362	151064367	-2.19185
282182	ENSG00000198839	7	+	-0.00975313	-0.198317	0.842799	0.999999	ZNF277	112336165	112336171	0.0170762
355408	ENSG00000175470	10	+	0.00587655	0.198306	0.842807	0.999999	PPP2R2D	131940582	131940606	1.09642
313105	ENSG00000198791	8	-	-0.00562651	-0.198292	0.842818	0.999999	CNOT7	17245036	17245052	1.87388
650579	ENSG00000131269	X	-	0.00778345	0.198286	0.842822	0.999999	ABCB7	75071509	75071581	0.169184
475853	ENSG00000086666	15	+	-0.00620239	-0.198277	0.842829	0.999999	ZFAND6	80120405	80120405	2.22706
391353	ENSG00000149150	11	-	0.014092	0.198268	0.842837	0.999999	SLC43A1	57497753	57497841	-1.59661
266996	ENSG00000146263	6	-	-0.0106602	-0.198262	0.842841	0.999999	MMS22L	97162046	97162165	-0.804282
130600	ENSG00000151687	2	+	-0.0128801	-0.198262	0.842841	0.999999	ANKAR	189752935	189753140	-1.5097
70468	ENSG00000137955	1	+	-0.00628544	-0.198261	0.842842	0.999999	RABGGTB	75787151	75787495	1.42939
323325	ENSG00000071894	8	-	0.0122243	0.198258	0.842844	0.999999	CPSF1	144394496	144394555	-1.39947
138705	ENSG00000151779	2	-	-0.0051954	-0.198257	0.842845	0.999999	NBAS	15292537	15292766	1.46908
610932	ENSG00000101307	20	-	-0.0111425	-0.198256	0.842846	0.999999	SIRPB1	1571720	1571912	2.09967
289147	ENSG00000122566	7	-	-0.00478958	-0.198254	0.842847	0.999999	HNRNPA2B1	26192339	26192494	3.24012
306565	ENSG00000066855	8	+	-0.0130043	-0.198254	0.842848	0.999999	MTFR1	65704748	65704823	-1.50531
111155	ENSG00000133065	1	-	-0.015341	-0.198257	0.842849	0.999999	SLC41A1	205797904	205798051	-2.50856
160267	ENSG00000144554	3	+	-0.00794376	-0.198248	0.842852	0.999999	FANCD2	10039721	10039845	0.258156
550991	ENSG00000108510	17	-	0.0041819	0.198248	0.842852	0.999999	MED13	61985000	61985090	2.51819
178213	ENSG00000144711	3	-	0.00707117	0.198246	0.842854	0.999999	IQSEC1	12911629	12911728	1.92371
120691	ENSG00000116005	2	+	-0.00755619	-0.198248	0.842854	0.999999	PCYOX1	70275514	70275666	0.481038
526440	ENSG00000270647	17	+	0.0085373	0.198242	0.842856	0.999999	TAF15	35820076	35820163	-0.291513
485134	ENSG00000090487	15	-	0.00416219	0.198236	0.842861	0.999999	SPG21	64970114	64970222	3.35908
378716	ENSG00000062282	11	+	-0.00644878	-0.198225	0.84287	0.999999	DGAT2	75790661	75790731	3.15576
192630	ENSG00000114450	3	-	0.0052346	0.198219	0.842876	0.999999	GNB4	179414885	179415047	2.37792
399786	ENSG00000137656	11	-	0.00653858	0.198219	0.842877	0.999999	BUD13	116765362	116765446	0.567736
624034	ENSG00000128191	22	+	0.0104565	0.198215	0.842879	0.999999	DGCR8	20106686	20106698	-0.875946
248915	ENSG00000206344	6	+	0.00470552	0.198216	0.84288	0.999999	HCG27	31199955	31200722	5.4912
159874	ENSG00000163719	3	+	0.00623368	0.198209	0.842883	0.999999	MTMR14	9653770	9653873	0.71338
643618	ENSG00000102078	X	+	0.00937921	0.198208	0.842884	0.999999	SLC25A14	130373006	130373314	-0.222444
448518	ENSG00000092010	14	+	-0.00472463	-0.198207	0.842884	0.999999	PSME1	24138474	24138560	4.86997
480801	ENSG00000137841	15	-	-0.00654589	-0.198203	0.842887	0.999999	PLCB2	40302270	40302349	1.57285
561624	ENSG00000133313	18	+	-0.00618196	-0.198202	0.842887	0.999999	CNDP2	74518499	74518558	1.34812
528210	ENSG00000108788	17	+	-0.00480424	-0.198202	0.842889	0.999999	MLX	42569982	42570096	2.28787
340912	ENSG00000136813	9	-	-0.00507238	-0.198196	0.842893	0.999999	ECPAS	111391756	111391824	1.48285
476724	ENSG00000259453	15	+	-0.0101844	-0.19821	0.842897	0.999999	AC087286.4	85701109	85701226	0.104617
476725	ENSG00000259453	15	+	0.0101844	0.19821	0.842897	0.999999	AC087286.4	85702144	85702771	2.12195
448203	ENSG00000187630	14	+	-0.0160177	-0.198194	0.842898	0.999999	DHRS4L2	23988888	23989075	-2.74464
442279	ENSG00000150457	13	-	-0.0102753	-0.198192	0.842899	0.999999	LATS2	20979691	20979797	-0.620735
80844	ENSG00000143337	1	+	-0.0116819	-0.198177	0.842908	0.999999	TOR1AIP1	179883985	179884028	-1.38129
186567	ENSG00000114446	3	-	-0.00876375	-0.198177	0.842908	0.999999	IFT57	108218535	108218653	0.556628
62401	ENSG00000159339	1	+	-0.0079768	-0.198176	0.842909	0.999999	PADI4	17333943	17334009	2.01323
511024	ENSG00000140743	16	-	0.00714221	0.198177	0.842909	0.999999	CDR2	22347475	22347633	0.77305
139294	ENSG00000115129	2	-	-0.0121056	-0.198178	0.84291	0.999999	TP53I3	24080819	24081031	-0.702792
561139	ENSG00000141664	18	+	0.0114239	0.198155	0.842925	0.999999	ZCCHC2	62558542	62558686	0.174183
625700	ENSG00000128203	22	+	-0.0137355	-0.198167	0.842925	0.999999	ASPHD2	26442459	26442572	-1.63152
647814	ENSG00000147044	X	-	-0.00970908	-0.198152	0.842927	0.999999	CASK	41583941	41586906	-0.64957
516019	ENSG00000124067	16	-	0.0101568	0.198152	0.842927	0.999999	SLC12A4	67951930	67952037	-0.636285
126237	ENSG00000136731	2	+	-0.00547979	-0.19815	0.842928	0.999999	UGGT1	128176814	128176898	1.49892
287763	ENSG00000122512	7	-	-0.00725495	-0.198144	0.842934	0.999999	PMS2	5986759	5987086	0.768164
538933	ENSG00000167840	17	-	-0.00914128	-0.198139	0.842938	0.999999	ZNF232	5109394	5109710	0.0964088
283501	ENSG00000158457	7	+	0.00938672	0.198139	0.842939	0.999999	TSPAN33	129167399	129167560	1.1213
465560	ENSG00000100815	14	-	0.00570165	0.198137	0.842939	0.999999	TRIP11	92039547	92040017	2.17272
579686	ENSG00000105732	19	+	0.0096558	0.198137	0.842946	0.999999	ZNF574	42078587	42078982	-0.0384583
466049	ENSG00000100697	14	-	-0.00468888	-0.198123	0.84295	0.999999	DICER1	95132515	95132610	3.06445
626152	ENSG00000100330	22	+	-0.00540275	-0.198123	0.84295	0.999999	MTMR3	29970976	29971050	2.46796
501266	ENSG00000067955	16	+	-0.00533737	-0.198119	0.842954	0.999999	CBFB	67082298	67082308	1.96917
583655	ENSG00000167562	19	+	0.0131991	0.198118	0.842956	0.999999	ZNF701	52570275	52570300	-1.68339
174916	ENSG00000163872	3	+	0.00534777	0.198111	0.842959	0.999999	YEATS2	183754126	183754365	1.72863
159818	ENSG00000168137	3	+	-0.0102984	-0.198105	0.842963	0.999999	SETD5	9445439	9445619	-0.466556
389433	ENSG00000176102	11	-	-0.00987482	-0.198105	0.842964	0.999999	CSTF3	33096306	33096408	-0.571715
443986	ENSG00000133112	13	-	0.0197092	0.198086	0.842978	0.999999	TPT1	45340352	45340402	0.290801
220933	ENSG00000215068	5	+	-0.00599104	-0.198085	0.842982	0.999999	AC025171.2	43042133	43043471	1.6392
210213	ENSG00000109189	4	-	0.0118505	0.198083	0.842982	0.999999	USP46	52597467	52597580	-0.962364
350260	ENSG00000156110	10	+	-0.00687392	-0.198081	0.842984	0.999999	ADK	74600379	74600493	1.30638
602159	ENSG00000189068	19	-	0.0120718	0.198081	0.842985	0.999999	VSTM1	54058424	54058590	0.145591
223836	ENSG00000113318	5	+	-0.00743748	-0.198076	0.842987	0.999999	MSH3	80875751	80876460	0.545323
298922	ENSG00000105939	7	-	-0.00508927	-0.198075	0.842988	0.999999	ZC3HAV1	139053451	139053581	2.76795
483159	ENSG00000092439	15	-	0.00606913	0.198072	0.842989	0.999999	TRPM7	50624217	50624300	1.47608
143439	ENSG00000228079	2	-	0.0161888	0.198091	0.842991	0.999999	AC012368.2	64086353	64086522	-1.57427
143440	ENSG00000228079	2	-	-0.0161888	-0.198091	0.842991	0.999999	AC012368.2	64087857	64088246	0.212284
66426	ENSG00000171793	1	+	0.0126061	0.198069	0.842992	0.999999	CTPS1	40983278	40983286	-1.85641
288275	ENSG00000146530	7	-	-0.0210154	-0.198071	0.842993	0.999999	VWDE	12379477	12379566	-2.61419
488999	ENSG00000140521	15	-	0.00794724	0.198063	0.842996	0.999999	POLG	89317939	89317975	0.100662
245428	ENSG00000197226	5	-	-0.00873156	-0.19805	0.843007	0.999999	TBC1D9B	179894386	179894458	-0.216958
244764	ENSG00000170074	5	-	-0.0185034	-0.198048	0.843009	0.999999	FAM153A	177714153	177714177	-2.20286
313037	ENSG00000038945	8	-	0.020631	0.198047	0.843011	0.999999	MSR1	16177989	16177992	-2.32579
75577	ENSG00000150337	1	+	0.0126468	0.198048	0.843011	0.999999	FCGR1A	149791391	149791675	1.21197
580493	ENSG00000104856	19	+	-0.00991259	-0.198046	0.843011	0.999999	RELB	45022053	45022210	-0.615714
444651	ENSG00000102786	13	-	-0.00513923	-0.198038	0.843016	0.999999	INTS6	51387386	51387540	2.45213
632992	ENSG00000241878	22	-	-0.01253	-0.198038	0.843016	0.999999	PISD	31625581	31625762	-1.72714
123912	ENSG00000281162	2	+	-0.0114301	-0.198039	0.843017	0.999999	LINC01127	101985305	101985545	0.179859
253765	ENSG00000065615	6	+	-0.00494976	-0.198027	0.843025	0.999999	CYB5R4	83955298	83955375	2.587
313335	ENSG00000104763	8	-	0.00531844	0.198024	0.843026	0.999999	ASAH1	18067220	18067221	3.37814
339370	ENSG00000198000	9	-	-0.0118182	-0.198023	0.843028	0.999999	NOL8	92300017	92300026	-1.48358
138430	ENSG00000151694	2	-	0.0146296	0.198022	0.843028	0.999999	ADAM17	9555785	9555788	-2.55417
571253	ENSG00000213339	19	+	0.0115039	0.198021	0.84303	0.999999	QTRT1	10712161	10712255	-1.29914
421217	ENSG00000166523	12	-	-0.00696847	-0.198017	0.843033	0.999999	CLEC4E	8539256	8539306	3.1407
626679	ENSG00000198089	22	+	0.00754642	0.198015	0.843033	0.999999	SFI1	31583935	31583969	0.487484
136742	ENSG00000162804	2	+	0.0153219	0.198012	0.843038	0.999999	SNED1	241040116	241040188	-2.1795
113482	ENSG00000116991	1	-	0.0110285	0.198007	0.843041	0.999999	SIPA1L2	232402392	232402473	-0.0859917
653354	ENSG00000147274	X	-	-0.00539341	-0.198005	0.843043	0.999999	RBMX	136877915	136877915	2.02989
634285	ENSG00000100242	22	-	0.00485879	0.198003	0.843043	0.999999	SUN2	38735909	38736380	4.45612
592348	ENSG00000105135	19	-	0.0103224	0.197998	0.843048	0.999999	ILVBL	15117932	15118015	-0.733311
541894	ENSG00000177731	17	-	0.00537209	0.197989	0.843054	0.999999	FLII	18246315	18246462	2.58184
434528	ENSG00000135090	12	-	0.00455862	0.197987	0.843056	0.999999	TAOK3	118266655	118266759	2.32048
244984	ENSG00000113240	5	-	0.00588733	0.197978	0.843063	0.999999	CLK4	178617344	178617388	2.03833
267652	ENSG00000112335	6	-	0.007438	0.197978	0.843067	0.999999	SNX3	108211513	108212004	5.44745
220586	ENSG00000164190	5	+	-0.0046742	-0.19796	0.843077	0.999999	NIPBL	37019311	37019400	2.80886
429809	ENSG00000251301	12	-	-0.0145474	-0.197959	0.843079	0.999999	LINC02384	68432515	68432654	0.0182194
345224	ENSG00000165568	10	+	0.0142831	0.197956	0.843082	0.999999	AKR1E2	4837459	4837566	-0.0747345
94485	ENSG00000163875	1	-	0.0112649	0.197954	0.843082	0.999999	MEAF6	37514733	37514746	-2.01309
303411	ENSG00000147459	8	+	-0.00590806	-0.19789	0.843132	0.999999	DOCK5	25320980	25321052	3.43599
412181	ENSG00000127314	12	+	-0.00620227	-0.197886	0.843134	0.999999	RAP1B	68659284	68659401	3.20949
308564	ENSG00000147649	8	+	-0.00429683	-0.197881	0.84314	0.999999	MTDH	97691019	97691130	2.90071
335852	ENSG00000171843	9	-	-0.00686596	-0.197872	0.843146	0.999999	MLLT3	20620654	20620834	1.2032
581636	ENSG00000105443	19	+	0.00940583	0.197869	0.843149	0.999999	CYTH2	48480089	48480653	-0.396944
106341	ENSG00000198715	1	-	0.0142036	0.197867	0.843151	0.999999	GLMP	156293373	156293381	-1.79964
569082	ENSG00000105325	19	+	-0.0083951	-0.197861	0.843155	0.999999	FZR1	3533294	3533398	0.777058
337115	ENSG00000070610	9	-	0.0088869	0.197857	0.843158	0.999999	GBA2	35738367	35738374	-0.402502
247914	ENSG00000233822	6	+	-0.013711	-0.197856	0.843162	0.999999	HIST1H2BN	27852205	27855709	-1.02758
497771	ENSG00000103507	16	+	-0.00826372	-0.197848	0.843165	0.999999	BCKDK	31110104	31110124	0.155759
396370	ENSG00000165434	11	-	0.0105304	0.197845	0.843169	0.999999	PGM2L1	74343323	74343416	-0.329652
470826	ENSG00000137842	15	+	-0.00903012	-0.197843	0.843169	0.999999	TMEM62	43184386	43184468	-0.251746
607432	ENSG00000170471	20	+	0.00425692	0.197835	0.843175	0.999999	RALGAPB	38578066	38578859	2.52431
493216	ENSG00000103423	16	+	0.0130501	0.197831	0.843179	0.999999	DNAJA3	4433846	4434102	-2.36802
526626	ENSG00000278311	17	+	0.00504534	0.197825	0.843183	0.999999	GGNBP2	36578187	36579244	2.01931
128583	ENSG00000172292	2	+	-0.00552622	-0.197817	0.843192	0.999999	CERS6	168561192	168561322	1.82907
452631	ENSG00000100650	14	+	0.00408172	0.197812	0.843192	0.999999	SRSF5	69770467	69770540	4.74424
494396	ENSG00000179889	16	+	0.012459	0.197807	0.843197	0.999999	PDXDC1	15034092	15034285	-1.88912
395752	ENSG00000137497	11	-	-0.0134844	-0.197805	0.843198	0.999999	NUMA1	72080458	72080463	-2.07181
470152	ENSG00000166140	15	+	-0.00934064	-0.197799	0.843203	0.999999	ZFYVE19	40810100	40810195	-0.301016
293526	ENSG00000019991	7	-	0.00943339	0.197785	0.843214	0.999999	HGF	81755121	81756063	-0.0394513
527325	ENSG00000141736	17	+	0.0159629	0.197782	0.843217	0.999999	ERBB2	39712322	39712330	-1.60176
565602	ENSG00000141644	18	-	0.00746378	0.197779	0.843218	0.999999	MBD1	50268847	50269030	0.0938809
331806	ENSG00000136811	9	+	-0.0074562	-0.197777	0.84322	0.999999	ODF2	128472913	128473042	0.288716
106873	ENSG00000160856	1	-	0.0115637	0.197775	0.843222	0.999999	FCRL3	157683217	157683244	0.0570773
644926	ENSG00000147394	X	+	-0.0118005	-0.197775	0.843222	0.999999	ZNF185	152928575	152928661	-0.0912976
439253	ENSG00000136104	13	+	-0.00589288	-0.197769	0.843226	0.999999	RNASEH2B	50949463	50949505	1.78663
451757	ENSG00000054654	14	+	0.00517385	0.197762	0.843232	0.999999	SYNE2	64081443	64081580	3.02068
357376	ENSG00000136770	10	-	0.0122988	0.197763	0.843233	0.999999	DNAJC1	21920610	21920797	-1.55627
391821	ENSG00000110446	11	-	-0.0108239	-0.197756	0.843237	0.999999	SLC15A3	60937088	60937090	-0.653098
404966	ENSG00000084444	12	+	0.013714	0.19775	0.843243	0.999999	FAM234B	13068304	13068374	-1.826
555435	ENSG00000167302	17	-	0.0119095	0.197741	0.843249	0.999999	TEPSIN	81231398	81231476	-2.0099
173136	ENSG00000174891	3	+	-0.0073373	-0.197738	0.843251	0.999999	RSRC1	158537092	158537198	0.670952
124019	ENSG00000115602	2	+	0.010047	0.197736	0.843253	0.999999	IL1RL1	102343757	102344951	0.656666
419550	ENSG00000073614	12	-	-0.00356359	-0.197696	0.843283	0.999999	KDM5A	295573	295793	3.55775
305613	ENSG00000164808	8	+	-0.00807495	-0.197685	0.843292	0.999999	SPIDR	47599036	47599043	0.0766659
217088	ENSG00000171497	4	-	0.00687342	0.197687	0.843292	0.999999	PPID	158715562	158715668	0.593008
220556	ENSG00000164190	5	+	-0.00502619	-0.197683	0.843293	0.999999	NIPBL	36953618	36953760	2.29515
401071	ENSG00000166261	11	-	-0.00874068	-0.197684	0.843294	0.999999	ZNF202	123727476	123727595	-0.0763313
71861	ENSG00000117569	1	+	-0.00923784	-0.197672	0.843303	0.999999	PTBP2	96721822	96721872	-0.144237
626366	ENSG00000184792	22	+	-0.0159527	-0.197649	0.843321	0.999999	OSBP2	30889177	30889179	1.54182
175524	ENSG00000175182	3	+	0.0125466	0.197649	0.843321	0.999999	FAM131A	184338387	184338529	-1.64189
223133	ENSG00000049860	5	+	0.00539547	0.197647	0.843322	0.999999	HEXB	74705219	74705257	2.21137
329876	ENSG00000119471	9	+	-0.00567591	-0.197648	0.843322	0.999999	HSDL2	112416841	112416944	2.03379
323428	ENSG00000160948	8	-	0.00602866	0.197646	0.843323	0.999999	VPS28	144425718	144425772	2.68042
636956	ENSG00000123595	X	+	0.00706871	0.19764	0.843331	0.999999	RAB9A	13703814	13703902	0.582805
347978	ENSG00000107551	10	+	-0.00659986	-0.197632	0.843334	0.999999	RASSF4	44971794	44971848	1.16024
398127	ENSG00000020922	11	-	-0.00637364	-0.197627	0.843338	0.999999	MRE11	94447219	94447300	1.02909
652200	ENSG00000018610	X	-	-0.0111486	-0.197627	0.84334	0.999999	CXorf56	119539386	119539569	-1.04589
164549	ENSG00000178467	3	+	0.0095667	0.197624	0.84334	0.999999	P4HTM	49005868	49006063	-0.563339
169613	ENSG00000114013	3	+	-0.00563391	-0.197624	0.843341	0.999999	CD86	122103658	122103847	2.50121
216300	ENSG00000151612	4	-	-0.0124417	-0.197614	0.843349	0.999999	ZNF827	145849351	145849561	-1.14473
375110	ENSG00000149792	11	+	-0.00617155	-0.197593	0.843366	0.999999	MRPL49	65124502	65124652	1.05908
601461	ENSG00000161551	19	-	-0.0105705	-0.197591	0.843366	0.999999	ZNF577	51878443	51878515	-0.66151
571373	ENSG00000142453	19	+	0.0133833	0.19759	0.843367	0.999999	CARM1	10913877	10913931	0.508949
147985	ENSG00000172965	2	-	-0.0122265	-0.197585	0.84337	0.999999	MIR4435-2HG	111247430	111247558	-0.800808
410502	ENSG00000092841	12	+	0.0161072	0.197581	0.843374	0.999999	MYL6	56158362	56158363	-0.883119
467872	ENSG00000276550	15	+	-0.0193014	-0.197579	0.843376	0.999999	HERC2P2	22577159	22577332	-2.22253
284199	ENSG00000155561	7	+	0.00501012	0.197577	0.843376	0.999999	NUP205	135617090	135617247	1.74981
480381	ENSG00000021776	15	-	0.00455071	0.197574	0.843379	0.999999	AQR	34940899	34940999	2.27776
236093	ENSG00000086189	5	-	0.0075481	0.197574	0.84338	0.999999	DIMT1	62398646	62398739	0.705133
68689	ENSG00000116171	1	+	0.00633591	0.197571	0.843381	0.999999	SCP2	53051127	53051260	1.60921
298020	ENSG00000064419	7	-	0.0051516	0.197564	0.843387	0.999999	TNPO3	128957224	128957315	1.41004
63843	ENSG00000117676	1	+	0.00737953	0.197562	0.843388	0.999999	RPS6KA1	26543162	26543221	0.809408
530165	ENSG00000159199	17	+	0.00895561	0.197557	0.843394	0.999999	ATP5MC1	48892817	48892840	-0.0389762
589751	ENSG00000130818	19	-	-0.0145703	-0.197556	0.843395	0.999999	ZNF426	9538575	9538590	-2.32487
406186	ENSG00000123106	12	+	-0.00730807	-0.197552	0.843396	0.999999	CCDC91	28306742	28306749	1.29546
403891	ENSG00000139182	12	+	-0.011918	-0.197546	0.843401	0.999999	CLSTN3	7133024	7133146	-0.957626
161321	ENSG00000228956	3	+	0.011301	0.197541	0.843405	0.999999	SATB1-AS1	18530186	18530234	-0.74192
554219	ENSG00000141576	17	-	-0.0113353	-0.197529	0.843415	0.999999	RNF157	76211877	76212363	-0.738159
541391	ENSG00000141027	17	-	-0.0095269	-0.197526	0.843416	0.999999	NCOR1	16198601	16198719	-0.404413
592117	ENSG00000123136	19	-	-0.0137656	-0.197525	0.843418	0.999999	DDX39A	14416269	14416405	-2.32658
534484	ENSG00000266714	17	+	0.0107397	0.197521	0.84342	0.999999	MYO15B	75624555	75624639	-0.534063
378189	ENSG00000054967	11	+	0.00758211	0.197518	0.843423	0.999999	RELT	73391161	73391223	0.785848
651678	ENSG00000133131	X	-	0.0122794	0.197515	0.843426	0.999999	MORC4	106978080	106978199	-1.32128
410998	ENSG00000166986	12	+	-0.0060754	-0.197511	0.843428	0.999999	MARS	57489424	57489454	1.05057
154784	ENSG00000240344	2	-	0.00957846	0.197508	0.843431	0.999999	PPIL3	200876964	200877037	0.0883127
257595	ENSG00000049618	6	+	-0.0106187	-0.197497	0.843439	0.999999	ARID1B	157180969	157180994	-0.626742
439220	ENSG00000136104	13	+	0.0090227	0.197494	0.843441	0.999999	RNASEH2B	50921178	50921331	-0.1249
550824	ENSG00000170832	17	-	-0.00641995	-0.197494	0.843442	0.999999	USP32	60391929	60391975	1.26622
280692	ENSG00000188186	7	+	0.0163894	0.197492	0.843444	0.999999	LAMTOR4	100148978	100148993	-2.38088
188545	ENSG00000070476	3	-	0.00563552	0.197489	0.843447	0.999999	ZXDC	126439728	126441764	1.89728
424475	ENSG00000111371	12	-	-0.0051516	-0.197487	0.843447	0.999999	SLC38A1	46198728	46198743	2.21199
92633	ENSG00000142751	1	-	-0.0127617	-0.197487	0.843449	0.999999	GPN2	26888897	26888940	-2.08223
647711	ENSG00000185753	X	-	-0.00476103	-0.197487	0.843449	0.999999	CXorf38	40637007	40637156	2.33212
126248	ENSG00000136731	2	+	-0.00696196	-0.197483	0.84345	0.999999	UGGT1	128189948	128189984	0.45155
250277	ENSG00000064999	6	+	-0.0114381	-0.197482	0.843451	0.999999	ANKS1A	35083155	35083226	-1.13728
98806	ENSG00000036549	1	-	-0.00749342	-0.197479	0.843454	0.999999	AC118549.1	77581018	77581069	0.607926
451037	ENSG00000100567	14	+	-0.0157454	-0.197466	0.843464	0.999999	PSMA3	58257999	58258081	-1.94365
386020	ENSG00000110713	11	-	0.00529832	0.197459	0.843469	0.999999	NUP98	3676509	3676620	1.79562
370706	ENSG00000135372	11	+	-0.0069141	-0.197459	0.843469	0.999999	NAT10	34143445	34143499	0.499747
568182	ENSG00000099622	19	+	0.00479815	0.197455	0.843472	0.999999	CIRBP	1272804	1272916	3.18431
301168	ENSG00000147316	8	+	-0.00761992	-0.197454	0.843474	0.999999	MCPH1	6480714	6480876	0.471834
59616	ENSG00000197530	1	+	0.0133082	0.197452	0.843475	0.999999	MIB2	1625567	1625653	-2.56484
257939	ENSG00000112110	6	+	0.00665061	0.197452	0.843478	0.999999	MRPL18	159790940	159791126	1.37708
651905	ENSG00000068366	X	-	0.00507524	0.197446	0.843479	0.999999	ACSL4	109682869	109682896	2.44368
243840	ENSG00000043462	5	-	0.00497232	0.197444	0.843481	0.999999	LCP2	170262635	170262742	2.90325
237703	ENSG00000081189	5	-	0.00528791	0.19744	0.843484	0.999999	MEF2C	88720856	88721569	2.90198
239507	ENSG00000168916	5	-	0.017576	0.197441	0.843486	0.999999	ZNF608	124744084	124744367	-2.17863
245757	ENSG00000204628	5	-	-0.00965783	-0.197437	0.843486	0.999999	RACK1	181237320	181237608	1.10121
202458	ENSG00000164022	4	+	-0.00763484	-0.197441	0.843486	0.999999	AIMP1	106336869	106337037	1.34213
65126	ENSG00000162521	1	+	0.00838923	0.197428	0.843493	0.999999	RBBP4	32668580	32668738	-0.532973
93190	ENSG00000134644	1	-	0.0060687	0.197422	0.843498	0.999999	PUM1	30974651	30974802	1.08021
397342	ENSG00000137500	11	-	0.00582534	0.197417	0.843502	0.999999	CCDC90B	83259097	83261316	2.13992
613941	ENSG00000101347	20	-	0.00443533	0.19741	0.843507	0.999999	SAMHD1	36935029	36935080	4.03748
99711	ENSG00000154451	1	-	-0.00979189	-0.197411	0.843508	0.999999	GBP5	89262683	89262697	3.69896
329522	ENSG00000165028	9	+	0.0173151	0.197416	0.84351	0.999999	NIPSNAP3B	104768863	104769021	-2.18537
173949	ENSG00000075420	3	+	0.0106388	0.197405	0.843511	0.999999	FNDC3B	172310882	172310927	-0.439872
628830	ENSG00000100347	22	+	0.00619939	0.197404	0.843513	0.999999	SAMM50	43976055	43976183	1.11384
165157	ENSG00000230454	3	+	0.0138593	0.197409	0.843513	0.999999	U73166.1	50262967	50263312	-1.67433
624922	ENSG00000186716	22	+	-0.00731331	-0.19739	0.843523	0.999999	BCR	23288097	23288172	0.756524
279226	ENSG00000008277	7	+	0.015049	0.19739	0.843524	0.999999	ADAM22	88143026	88143125	-2.41948
500290	ENSG00000159618	16	+	0.0110382	0.197387	0.843526	0.999999	ADGRG5	57565314	57566598	-0.447796
220591	ENSG00000164190	5	+	0.00461854	0.197386	0.843526	0.999999	NIPBL	37024585	37024719	2.87164
463640	ENSG00000258944	14	-	0.0100097	0.197394	0.84353	0.999999	AC004846.2	73272182	73272708	0.776328
210978	ENSG00000083896	4	-	0.00439669	0.197381	0.843531	0.999999	YTHDC1	68318519	68318581	2.80008
511594	ENSG00000169180	16	-	0.00580148	0.197378	0.843532	0.999999	XPO6	28117037	28117317	2.79616
465553	ENSG00000100815	14	-	0.00666209	0.197375	0.843535	0.999999	TRIP11	92015752	92015832	1.25438
652951	ENSG00000076770	X	-	-0.0131906	-0.197371	0.843538	0.999999	MBNL3	132386803	132386811	2.74157
571376	ENSG00000142453	19	+	-0.0118467	-0.197357	0.84355	0.999999	CARM1	10916696	10916777	1.11219
172915	ENSG00000196549	3	+	0.00645615	0.197356	0.84355	0.999999	MME	155180739	155180849	3.65525
102554	ENSG00000134250	1	-	0.00710404	0.197356	0.84355	0.999999	NOTCH2	119922236	119922446	2.33348
162663	ENSG00000172939	3	+	-0.00509949	-0.197354	0.843552	0.999999	OXSR1	38246075	38246221	2.04923
644700	ENSG00000063601	X	+	0.0049361	0.197348	0.843556	0.999999	MTMR1	150732542	150732730	2.27552
578808	ENSG00000105223	19	+	0.00770557	0.197333	0.843568	0.999999	PLD3	40366465	40366510	0.617098
90060	ENSG00000116670	1	-	0.00791132	0.197335	0.843568	0.999999	MAD2L2	11676046	11676140	0.467397
320625	ENSG00000189376	8	-	-0.00933754	-0.197337	0.843569	0.999999	C8orf76	123219957	123220194	0.0144886
587027	ENSG00000065000	19	-	0.00766035	0.197326	0.843573	0.999999	AP3D1	2109086	2109125	0.358105
316664	ENSG00000137563	8	-	0.016259	0.197328	0.843575	0.999999	GGH	63026234	63026296	-2.21669
515102	ENSG00000166548	16	-	-0.0105715	-0.19732	0.843578	0.999999	TK2	66508772	66509378	-0.756431
76694	ENSG00000143554	1	+	-0.0121188	-0.19732	0.843578	0.999999	SLC27A3	153775750	153775966	-2.12637
131820	ENSG00000204217	2	+	-0.00897307	-0.19732	0.843579	0.999999	BMPR2	202559696	202560341	0.132477
556209	ENSG00000169733	17	-	-0.0116803	-0.197316	0.843582	0.999999	RFNG	82050515	82050555	-1.32595
522709	ENSG00000187607	17	+	-0.0141668	-0.197319	0.843583	0.999999	ZNF286A	15716056	15716058	-1.8747
466199	ENSG00000066739	14	-	0.00620595	0.197306	0.843589	0.999999	ATG2B	96313065	96313157	1.097
379889	ENSG00000166004	11	+	0.00723997	0.197305	0.843589	0.999999	CEP295	93706745	93706897	0.531302
213083	ENSG00000163644	4	-	0.00608538	0.197303	0.843592	0.999999	PPM1K	88277568	88278143	1.45726
632947	ENSG00000184708	22	-	-0.00722303	-0.197302	0.843592	0.999999	EIF4ENIF1	31449409	31449490	0.382606
593738	ENSG00000254901	19	-	-0.0117114	-0.197298	0.843597	0.999999	BORCS8	19176932	19177007	-1.01794
77622	ENSG00000203761	1	+	-0.0148093	-0.197299	0.8436	0.999999	MSTO2P	155747977	155748127	-1.9561
486270	ENSG00000067225	15	-	-0.00481303	-0.19729	0.843602	0.999999	PKM	72210347	72210478	3.38717
544197	ENSG00000176658	17	-	0.0138572	0.197282	0.843608	0.999999	MYO1D	32638722	32638774	-1.95673
638956	ENSG00000197779	X	+	0.00495975	0.197286	0.843608	0.999999	ZNF81	47914924	47922211	4.77388
164012	ENSG00000183625	3	+	-0.015039	-0.197278	0.843612	0.999999	CCR3	46242402	46242430	-0.516016
456546	ENSG00000089902	14	+	-0.00770402	-0.197275	0.843614	0.999999	RCOR1	102714423	102714452	0.704013
156617	ENSG00000115649	2	-	-0.0139389	-0.197266	0.843621	0.999999	CNPPD1	219176848	219176898	-0.751401
532169	ENSG00000141376	17	+	-0.00551811	-0.197264	0.843622	0.999999	BCAS3	60874662	60874738	1.82986
288731	ENSG00000164649	7	-	-0.0100191	-0.197265	0.843622	0.999999	CDCA7L	21904150	21904259	0.232022
252898	ENSG00000118482	6	+	-0.00443489	-0.197259	0.843626	0.999999	PHF3	63703536	63703671	3.21427
76906	ENSG00000143575	1	+	-0.0104255	-0.197258	0.843627	0.999999	HAX1	154275273	154275392	-0.837646
537133	ENSG00000141252	17	-	0.0131493	0.197256	0.843628	0.999999	VPS53	519855	519930	-1.71483
169936	ENSG00000114491	3	+	0.00769673	0.197255	0.843631	0.999999	UMPS	124738131	124738239	0.50249
278054	ENSG00000263001	7	+	-0.00702487	-0.197244	0.843638	0.999999	GTF2I	74732479	74732536	1.07843
231848	ENSG00000198055	5	+	-0.00829071	-0.197243	0.843639	0.999999	GRK6	177426854	177426897	0.433381
128698	ENSG00000138398	2	+	-0.0121364	-0.19724	0.843641	0.999999	PPIG	169584647	169584899	-0.427445
122612	ENSG00000230006	2	+	-0.0125007	-0.19724	0.843641	0.999999	ANKRD36BP2	88784721	88784793	2.17375
588706	ENSG00000205744	19	-	-0.0125164	-0.197234	0.843646	0.999999	DENND1C	6476076	6476215	-1.5586
100062	ENSG00000223745	1	-	-0.00843862	-0.197231	0.843648	0.999999	CCDC18-AS1	93338532	93338534	0.332276
549979	ENSG00000108960	17	-	0.0206478	0.197232	0.843649	0.999999	MMD	55421836	55421924	-2.7556
335500	ENSG00000175893	9	-	0.0101058	0.197232	0.843649	0.999999	ZDHHC21	14619639	14619682	-0.270036
311360	ENSG00000178896	8	+	-0.009973	-0.197234	0.843649	0.999999	EXOSC4	144080242	144080516	-0.117558
250275	ENSG00000064999	6	+	-0.0137383	-0.197229	0.84365	0.999999	ANKS1A	35081054	35081158	-2.32771
456328	ENSG00000197102	14	+	0.00859993	0.197225	0.843651	0.999999	DYNC1H1	102032272	102032278	0.0742852
114384	ENSG00000153187	1	-	0.00457915	0.197223	0.843653	0.999999	HNRNPU	244853467	244853689	3.45211
119815	ENSG00000173209	2	+	-0.00712669	-0.197211	0.843663	0.999999	AHSA2P	61178378	61178384	1.21612
657579	ENSG00000275063	KI270726.1	+	0.0294527	0.197225	0.843668	0.999999	AC233755.1	41572	41876	-1.47385
657578	ENSG00000275063	KI270726.1	+	-0.0294527	-0.197225	0.843668	0.999999	AC233755.1	41444	41489	-2.95419
628141	ENSG00000239900	22	+	0.00661086	0.1972	0.843672	0.999999	ADSL	40353073	40353117	1.31423
120002	ENSG00000014641	2	+	-0.011185	-0.197198	0.843674	0.999999	MDH1	63589151	63589324	-0.599242
67646	ENSG00000173846	1	+	-0.0103418	-0.197196	0.843676	0.999999	PLK3	44803931	44804024	-0.779469
588365	ENSG00000174886	19	-	0.0130737	0.197202	0.843676	0.999999	NDUFA11	5894677	5894680	-1.36981
597664	ENSG00000079385	19	-	0.0112869	0.197194	0.843677	0.999999	CEACAM1	42521924	42522202	-0.337664
401002	ENSG00000109971	11	-	-0.00453211	-0.197189	0.84368	0.999999	HSPA8	123060698	123060704	5.14173
274167	ENSG00000136243	7	+	-0.0113499	-0.197185	0.843684	0.999999	NUPL2	23194403	23194923	-0.874648
201465	ENSG00000118762	4	+	-0.00917887	-0.19718	0.843688	0.999999	PKD2	88067898	88068061	-0.201629
642762	ENSG00000101901	X	+	0.00978121	0.197175	0.843691	0.999999	ALG13	111708027	111708166	-0.0783934
650125	ENSG00000147130	X	-	0.0145447	0.197174	0.843693	0.999999	ZMYM3	71245339	71245485	-2.32119
591157	ENSG00000104774	19	-	0.00609237	0.197172	0.843693	0.999999	MAN2B1	12652192	12652198	1.79518
555927	ENSG00000183684	17	-	-0.00696937	-0.197172	0.843696	0.999999	ALYREF	81890689	81890820	1.33803
562673	ENSG00000082397	18	-	-0.00758225	-0.197159	0.843704	0.999999	EPB41L3	5445140	5445244	0.916725
465478	ENSG00000165929	14	-	0.00689551	0.197148	0.843713	0.999999	TC2N	91780179	91780575	2.26248
117401	ENSG00000115295	2	+	-0.00641267	-0.197147	0.843714	0.999999	CLIP4	29160333	29160365	1.11456
532138	ENSG00000141376	17	+	-0.0131687	-0.197144	0.843715	0.999999	BCAS3	60677855	60677856	-2.09444
62789	ENSG00000142794	1	+	0.0126803	0.197136	0.843723	0.999999	NBPF3	21467182	21467309	-0.923123
112856	ENSG00000183814	1	-	-0.0161048	-0.197123	0.843734	0.999999	LIN9	226250839	226250919	-2.39614
593150	ENSG00000130300	19	-	-0.0164606	-0.197122	0.843735	0.999999	PLVAP	17376920	17377342	-0.728739
175131	ENSG00000161202	3	+	0.0108601	0.197119	0.843736	0.999999	DVL3	184164796	184164855	-0.944041
190243	ENSG00000175054	3	-	-0.00599352	-0.197115	0.843738	0.999999	ATR	142496397	142496520	1.18004
459725	ENSG00000100949	14	-	-0.0136594	-0.197115	0.843738	0.999999	RABGGTA	24270334	24270348	-2.04844
273100	ENSG00000136238	7	+	0.0147963	0.197115	0.843739	0.999999	RAC1	6391458	6391580	-1.31563
608968	ENSG00000224397	20	+	-0.00845643	-0.197115	0.843742	0.999999	SMIM25	50277534	50277613	1.26649
607640	ENSG00000124181	20	+	0.00670951	0.197103	0.843747	0.999999	PLCG1	41174467	41174539	0.920339
96225	ENSG00000123472	1	-	0.00631187	0.197092	0.843757	0.999999	ATPAF1	46633829	46635040	1.10815
385419	ENSG00000078902	11	-	-0.0121272	-0.19708	0.843767	0.999999	TOLLIP	1295739	1295794	-1.90052
467104	ENSG00000142208	14	-	-0.011722	-0.197074	0.84377	0.999999	AKT1	104773981	104774680	-1.06953
254141	ENSG00000172469	6	+	0.00890518	0.197077	0.843771	0.999999	MANEA	95596737	95596846	0.586453
147155	ENSG00000144218	2	-	-0.0176615	-0.197067	0.843776	0.999999	AFF3	99649626	99649666	-1.64265
367821	ENSG00000132274	11	+	-0.00638467	-0.197054	0.843787	0.999999	TRIM22	5696492	5696501	4.07903
433501	ENSG00000204842	12	-	-0.0104231	-0.197049	0.84379	0.999999	ATXN2	111470108	111470240	-0.459622
524622	ENSG00000141068	17	+	0.00960884	0.197043	0.843795	0.999999	KSR1	27577640	27579878	-0.0459905
573863	ENSG00000130313	19	+	0.0125841	0.197037	0.843801	0.999999	PGLS	17511670	17511864	-2.40128
525754	ENSG00000196712	17	+	-0.00802347	-0.197032	0.843803	0.999999	NF1	31360487	31360597	0.46013
428471	ENSG00000196531	12	-	0.0120627	0.197026	0.843808	0.999999	NACA	56712433	56712434	-0.531004
252238	ENSG00000198087	6	+	-0.00791948	-0.197025	0.843809	0.999999	CD2AP	47580864	47580900	0.5563
392902	ENSG00000255717	11	-	0.00616464	0.197023	0.84381	0.999999	SNHG1	62855133	62855174	1.54436
498918	ENSG00000155393	16	+	0.00682986	0.197019	0.843814	0.999999	HEATR3	50078944	50079018	0.975402
200528	ENSG00000138768	4	+	0.00600612	0.197018	0.843815	0.999999	USO1	75806556	75806572	1.32902
576729	ENSG00000126262	19	+	0.0058902	0.197001	0.843832	0.999999	FFAR2	35449715	35451152	5.64297
416779	ENSG00000186815	12	+	0.0145724	0.196976	0.843847	0.999999	TPCN1	113288235	113288494	-2.11997
70335	ENSG00000254685	1	+	-0.00929602	-0.196977	0.843848	0.999999	FPGT	74204468	74204491	0.546635
171886	ENSG00000155893	3	+	-0.0140793	-0.196975	0.843849	0.999999	PXYLP1	141305756	141307776	-1.98503
439647	ENSG00000083544	13	+	0.00917941	0.19697	0.843852	0.999999	TDRD3	60573616	60573864	-0.246035
209143	ENSG00000047365	4	-	0.00542555	0.196957	0.843861	0.999999	ARAP2	36160459	36160641	2.6647
528171	ENSG00000068120	17	+	-0.0109871	-0.196955	0.843864	0.999999	COASY	42564446	42564577	-0.813057
119691	ENSG00000115421	2	+	-0.00513114	-0.19695	0.843868	0.999999	PAPOLG	60756350	60756495	1.74331
76864	ENSG00000143569	1	+	-0.0107899	-0.196944	0.843872	0.999999	UBAP2L	154259984	154260029	-0.814298
447634	ENSG00000211794	14	+	0.0131807	0.196964	0.843872	0.999999	TRAV12-3	21965771	21966061	1.48185
447633	ENSG00000211794	14	+	-0.0131807	-0.196964	0.843872	0.999999	TRAV12-3	21965451	21965558	-0.0650199
638613	ENSG00000147121	X	+	0.0129177	0.196943	0.843875	0.999999	KRBOX4	46463294	46463308	-1.7768
359975	ENSG00000171988	10	-	-0.004393	-0.19694	0.843875	0.999999	JMJD1C	63215263	63215423	4.10989
511869	ENSG00000177548	16	-	0.0103235	0.19694	0.843876	0.999999	RABEP2	28914672	28914782	-0.733714
259860	ENSG00000137364	6	-	0.0116845	0.196936	0.843881	0.999999	TPMT	18132133	18132177	-0.492599
574676	ENSG00000105676	19	+	-0.0108504	-0.19693	0.843883	0.999999	ARMC6	19052188	19052195	-1.00382
413870	ENSG00000136040	12	+	0.00480211	0.196917	0.843893	0.999999	PLXNC1	94248227	94248361	4.34962
546644	ENSG00000168259	17	-	-0.00543479	-0.196916	0.843894	0.999999	DNAJC7	41990264	41990310	1.56929
224471	ENSG00000281357	5	+	0.00983089	0.196924	0.843896	0.999999	ARRDC3-AS1	91418855	91420715	0.170147
487132	ENSG00000140400	15	-	0.0107225	0.196909	0.843899	0.999999	MAN2C1	75362375	75362391	-0.530634
260736	ENSG00000214922	6	-	0.0153093	0.196909	0.843903	0.999999	HLA-F-AS1	29738437	29738444	-1.98361
136264	ENSG00000124831	2	+	-0.0134014	-0.196902	0.843905	0.999999	LRRFIP1	237739232	237739309	-1.785
626865	ENSG00000128245	22	+	-0.00639398	-0.196898	0.843911	0.999999	YWHAH	31956483	31956576	1.65669
102098	ENSG00000213281	1	-	0.0050293	0.1969	0.843911	0.999999	NRAS	114709569	114709728	2.32138
385752	ENSG00000205531	11	-	-0.00814826	-0.196892	0.843912	0.999999	NAP1L4	2992263	2992288	0.280558
83808	ENSG00000196352	1	+	-0.00512113	-0.196888	0.843916	0.999999	CD55	207336693	207336753	4.59309
298535	ENSG00000122783	7	-	0.00596355	0.196889	0.843916	0.999999	CYREN	135168786	135168930	1.43768
336550	ENSG00000198876	9	-	-0.0110003	-0.19689	0.843916	0.999999	DCAF12	34093286	34093448	6.65255
219447	ENSG00000150753	5	+	-0.00436198	-0.196881	0.843922	0.999999	CCT5	10254674	10254765	3.25566
78736	ENSG00000158793	1	+	0.00761358	0.196878	0.843924	0.999999	NIT1	161119819	161119824	0.197075
149920	ENSG00000169554	2	-	-0.0136697	-0.196871	0.843929	0.999999	ZEB2	144517719	144517745	-1.39342
140942	ENSG00000115825	2	-	-0.00542939	-0.196866	0.843934	0.999999	PRKD3	37279746	37279929	1.86252
231462	ENSG00000113194	5	+	-0.00862654	-0.196859	0.84394	0.999999	FAF2	176453318	176453559	-0.489427
356289	ENSG00000134460	10	-	-0.0100968	-0.196858	0.843941	0.999999	IL2RA	6062092	6062290	-0.154863
114579	ENSG00000153207	1	-	-0.00581453	-0.196855	0.843942	0.999999	AHCTF1	246842694	246842776	2.47635
581798	ENSG00000087088	19	+	0.00656041	0.196854	0.843943	0.999999	BAX	48960810	48960835	1.22643
120666	ENSG00000059728	2	+	-0.00547078	-0.196852	0.843945	0.999999	MXD1	69937235	69937394	5.12967
237017	ENSG00000164253	5	-	0.00721862	0.196848	0.843947	0.999999	WDR41	77489457	77489550	0.633525
643621	ENSG00000134597	X	+	0.0136201	0.196847	0.843949	0.999999	RBMX2	130402001	130402004	-2.23141
637038	ENSG00000130150	X	+	-0.00528984	-0.196846	0.84395	0.999999	MOSPD2	14911237	14911413	2.91799
66013	ENSG00000127603	1	+	0.00672378	0.196843	0.843951	0.999999	MACF1	39458491	39459085	0.891444
231706	ENSG00000165671	5	+	0.00434824	0.196835	0.843958	0.999999	NSD1	177191884	177192019	2.89906
243966	ENSG00000072786	5	-	-0.0126557	-0.196831	0.84396	0.999999	STK10	172105571	172105655	-0.970485
575119	ENSG00000160352	19	+	-0.0136454	-0.196832	0.843961	0.999999	ZNF714	21083978	21084019	-1.41236
104384	ENSG00000163159	1	-	-0.005969	-0.196823	0.843968	0.999999	VPS72	151184317	151184493	1.32694
336867	ENSG00000165283	9	-	0.00668205	0.196823	0.843968	0.999999	STOML2	35101710	35101780	1.81729
231620	ENSG00000113761	5	+	0.00978522	0.19682	0.84397	0.999999	ZNF346	177044389	177044391	-0.371181
371617	ENSG00000121671	11	+	-0.00680796	-0.196819	0.843971	0.999999	CRY2	45870330	45870532	0.862963
225872	ENSG00000133835	5	+	0.00604116	0.196814	0.843974	0.999999	HSD17B4	119477490	119477492	1.35819
201998	ENSG00000164024	4	+	0.00775077	0.19681	0.843977	0.999999	METAP1	99045279	99045310	0.204957
115934	ENSG00000079785	2	+	0.00639381	0.196809	0.843978	0.999999	DDX1	15623436	15623532	1.23939
182740	ENSG00000176095	3	-	0.00667417	0.196809	0.843979	0.999999	IP6K1	49748012	49748168	1.0438
460702	ENSG00000174373	14	-	-0.0109536	-0.196806	0.84398	0.999999	RALGAPA1	35684929	35684974	-0.82243
274288	ENSG00000188732	7	+	0.0155874	0.196809	0.843981	0.999999	FAM221A	23702096	23702167	-2.38445
623333	ENSG00000160294	21	-	-0.00509535	-0.196798	0.843986	0.999999	MCM3AP	46277527	46277717	1.82354
183561	ENSG00000163930	3	-	0.00726214	0.196798	0.843987	0.999999	BAP1	52403416	52403551	0.328423
637477	ENSG00000149970	X	+	-0.0144191	-0.196797	0.843987	0.999999	CNKSR2	21652306	21652744	-1.94634
230675	ENSG00000040275	5	+	0.0146043	0.196788	0.843995	0.999999	SPDL1	169591075	169591103	-2.15294
289368	ENSG00000106066	7	-	-0.0057993	-0.196786	0.843996	0.999999	CPVL	28995637	28995882	3.27428
399633	ENSG00000048028	11	-	-0.0122441	-0.196785	0.843996	0.999999	USP28	113829346	113829467	-1.28575
359389	ENSG00000198964	10	-	-0.00748613	-0.196783	0.843999	0.999999	SGMS1	50327278	50327322	0.157085
320479	ENSG00000064313	8	-	-0.0061676	-0.196771	0.844008	0.999999	TAF2	119758073	119758142	0.906754
149156	ENSG00000136710	2	-	0.00870594	0.196773	0.844009	0.999999	CCDC115	130339763	130340907	0.0104178
627793	ENSG00000100226	22	+	0.0059445	0.196768	0.84401	0.999999	GTPBP1	38732240	38733587	1.90371
498127	ENSG00000169877	16	+	-0.0161674	-0.196771	0.844011	0.999999	AHSP	31528554	31528803	3.33576
403337	ENSG00000111652	12	+	0.00924816	0.196759	0.844018	0.999999	COPS7A	6730402	6730448	-0.457962
484448	ENSG00000128915	15	-	-0.00730728	-0.196755	0.84402	0.999999	ICE2	60455326	60455355	0.710602
633483	ENSG00000100345	22	-	0.00625784	0.196743	0.844029	0.999999	MYH9	36318207	36318325	4.54684
602151	ENSG00000189068	19	-	-0.0143977	-0.196745	0.84403	0.999999	VSTM1	54041916	54041953	-0.671045
442748	ENSG00000139517	13	-	-0.00700512	-0.196738	0.844036	0.999999	LNX2	27562413	27562781	0.893712
538716	ENSG00000141456	17	-	0.0147179	0.196736	0.844037	0.999999	PELP1	4691002	4691214	-2.26206
141223	ENSG00000163214	2	-	-0.00726559	-0.196731	0.844039	0.999999	DHX57	38858661	38858836	0.392758
180861	ENSG00000163820	3	-	0.0096852	0.19673	0.84404	0.999999	FYCO1	45965033	45965125	-0.586461
416681	ENSG00000111335	12	+	0.0224646	0.196723	0.844046	0.999999	OAS2	113011719	113011723	-1.99505
244709	ENSG00000146067	5	-	-0.00638278	-0.196712	0.844053	0.999999	FAM193B	177524495	177525053	1.2862
444239	ENSG00000139684	13	-	0.00528982	0.196714	0.844053	0.999999	ESD	46784252	46784350	2.45173
560976	ENSG00000141682	18	+	-0.0086318	-0.196717	0.844053	0.999999	PMAIP1	59902964	59903537	1.38867
327630	ENSG00000197969	9	+	-0.00606958	-0.196711	0.844054	0.999999	VPS13A	77228122	77228264	1.46807
480851	ENSG00000128891	15	-	-0.0103666	-0.196712	0.844055	0.999999	CCDC32	40531341	40532302	-0.752474
177906	ENSG00000157020	3	-	0.00856547	0.19671	0.844055	0.999999	SEC13	10314953	10315141	-0.104087
412185	ENSG00000127314	12	+	0.00861256	0.196707	0.844058	0.999999	RAP1B	68659627	68659647	1.09737
535877	ENSG00000173821	17	+	0.0107184	0.196697	0.844065	0.999999	RNF213	80382189	80382362	0.75396
105434	ENSG00000160710	1	-	-0.00746012	-0.196697	0.844066	0.999999	ADAR	154607992	154608114	1.39397
622469	ENSG00000141956	21	-	0.0107582	0.196697	0.844066	0.999999	PRDM15	41800701	41800993	-0.865855
409997	ENSG00000065357	12	+	0.011034	0.196689	0.844071	0.999999	DGKA	55931453	55931471	-0.745927
632924	ENSG00000184708	22	-	0.0115518	0.196685	0.844075	0.999999	EIF4ENIF1	31437686	31437818	-1.68164
129028	ENSG00000115827	2	+	0.0109644	0.196678	0.844081	0.999999	DCAF17	171458372	171458477	-1.08979
305655	ENSG00000164808	8	+	-0.0123119	-0.196677	0.844081	0.999999	SPIDR	47736000	47736306	-1.87874
613396	ENSG00000101019	20	-	0.008937	0.196669	0.844088	0.999999	UQCC1	35303794	35303970	-0.389217
494007	ENSG00000048462	16	+	0.0185696	0.196668	0.844094	0.999999	TNFRSF17	11966195	11966341	-2.03671
653361	ENSG00000147274	X	-	-0.00467165	-0.196659	0.844095	0.999999	RBMX	136879319	136879431	2.96303
387576	ENSG00000110321	11	-	0.00517054	0.196656	0.844097	0.999999	EIF4G2	10803591	10803898	1.58322
512154	ENSG00000149929	16	-	-0.0112953	-0.196657	0.844099	0.999999	HIRIP3	29995103	29995217	-0.931938
561522	ENSG00000075336	18	+	-0.00737096	-0.196655	0.8441	0.999999	TIMM21	74148782	74149109	0.82121
99640	ENSG00000117228	1	-	0.00954545	0.196644	0.844107	0.999999	GBP1	89056942	89057134	2.95354
361761	ENSG00000138138	10	-	-0.00492069	-0.196642	0.84411	0.999999	ATAD1	87753117	87754807	3.41235
383257	ENSG00000154127	11	+	-0.0122358	-0.19664	0.844111	0.999999	UBASH3B	122794797	122794834	-1.25419
239048	ENSG00000129625	5	-	0.00518556	0.196638	0.844113	0.999999	REEP5	112902380	112902518	3.32669
301625	ENSG00000173273	8	+	0.00703547	0.196634	0.844115	0.999999	TNKS	9735377	9735486	0.721419
581117	ENSG00000181027	19	+	-0.0143677	-0.196632	0.844123	0.999999	FKRP	46748622	46748641	-2.1265
61385	ENSG00000116688	1	+	0.0142561	0.196623	0.844124	0.999999	MFN2	11982523	11982590	-1.07234
654288	ENSG00000102030	X	-	-0.00960706	-0.196622	0.844125	0.999999	NAA10	153930763	153930778	-0.366419
315694	ENSG00000253729	8	-	0.00577778	0.196616	0.844129	0.999999	PRKDC	47836338	47836527	2.24011
263151	ENSG00000112053	6	-	-0.0169324	-0.196612	0.844133	0.999999	SLC26A8	35968955	35969822	-2.46626
384849	ENSG00000185101	11	-	0.0106666	0.196608	0.844135	0.999999	ANO9	433314	433459	-0.891246
358166	ENSG00000150093	10	-	0.00744997	0.196599	0.844142	0.999999	ITGB1	32910223	32910455	1.17353
320349	ENSG00000182197	8	-	-0.0117012	-0.196596	0.844146	0.999999	EXT1	117818435	117818530	-1.18911
422659	ENSG00000004700	12	-	-0.0139188	-0.19659	0.84415	0.999999	RECQL	21501594	21501595	-1.38152
165711	ENSG00000114841	3	+	0.00864993	0.196588	0.844151	0.999999	DNAH1	52384874	52384977	-0.097144
370243	ENSG00000170946	11	+	0.00729971	0.196588	0.844152	0.999999	DNAJC24	31414950	31417011	0.874364
268045	ENSG00000010810	6	-	0.00528726	0.196585	0.844152	0.999999	FYN	111660332	111661281	1.95993
160884	ENSG00000228242	3	+	0.0086285	0.196584	0.844154	0.999999	AC093495.1	14149863	14149997	0.346799
515179	ENSG00000135720	16	-	-0.00435144	-0.196576	0.84416	0.999999	DYNC1LI2	66730112	66730219	2.25673
438948	ENSG00000152207	13	+	-0.00640029	-0.196575	0.844164	0.999999	CYSLTR2	48706862	48708176	2.38938
605819	ENSG00000101294	20	+	0.00632524	0.19657	0.844164	0.999999	HM13	31549034	31549061	1.09992
114608	ENSG00000153207	1	-	-0.00607755	-0.196567	0.844167	0.999999	AHCTF1	246895835	246895925	2.23396
363032	ENSG00000213341	10	-	-0.00612916	-0.196555	0.844177	0.999999	CHUK	100194425	100194521	1.38867
460543	ENSG00000198604	14	-	-0.00566125	-0.196552	0.844179	0.999999	BAZ1A	34810935	34810941	1.86973
193312	ENSG00000073792	3	-	0.0127101	0.196547	0.844183	0.999999	IGF2BP2	185687057	185687191	1.54994
224674	ENSG00000164292	5	+	0.0122895	0.196539	0.844189	0.999999	RHOBTB3	95793497	95794018	-0.751947
423722	ENSG00000139146	12	-	-0.00592649	-0.196539	0.84419	0.999999	SINHCAF	31298077	31298175	1.62071
248467	ENSG00000204592	6	+	0.00632313	0.196539	0.844191	0.999999	HLA-E	30490240	30490365	6.70132
373125	ENSG00000149516	11	+	0.0188315	0.196538	0.844192	0.999999	MS4A3	60070204	60070233	-1.3176
231764	ENSG00000169230	5	+	-0.0052898	-0.196535	0.844193	0.999999	PRELID1	177306098	177306147	3.38353
361630	ENSG00000062650	10	-	-0.0046436	-0.196529	0.844198	0.999999	WAPL	86443275	86443363	2.13906
397608	ENSG00000073921	11	-	-0.00407108	-0.196523	0.844202	0.999999	PICALM	85958987	85959022	4.52411
296486	ENSG00000008282	7	-	0.00643038	0.196524	0.844203	0.999999	SYPL1	106092949	106093137	1.87502
396372	ENSG00000165434	11	-	-0.0101705	-0.19651	0.844214	0.999999	PGM2L1	74346732	74346829	-0.179669
454840	ENSG00000100599	14	+	-0.0143582	-0.196506	0.844216	0.999999	RIN3	92687926	92688041	-2.31349
373927	ENSG00000149503	11	+	-0.0142638	-0.196503	0.844218	0.999999	INCENP	62140913	62141044	-2.46585
494945	ENSG00000103544	16	+	-0.00877018	-0.196501	0.844218	0.999999	VPS35L	19573119	19573123	-0.447152
219142	ENSG00000164151	5	+	-0.009936	-0.1965	0.844221	0.999999	ICE1	5436418	5436476	-0.837545
576687	ENSG00000012124	19	+	-0.0139486	-0.196489	0.844228	0.999999	CD22	35346930	35347266	-0.727063
262810	ENSG00000161904	6	-	-0.0053088	-0.196488	0.844229	0.999999	LEMD2	33780100	33780179	1.67357
352535	ENSG00000119929	10	+	0.00651966	0.196488	0.844231	0.999999	CUTC	99754551	99754634	0.970332
315696	ENSG00000253729	8	-	-0.00562443	-0.19648	0.844235	0.999999	PRKDC	47839148	47839246	2.40863
419046	ENSG00000183495	12	+	-0.0112761	-0.196476	0.844238	0.999999	EP400	132013009	132013178	-0.522145
398631	ENSG00000137692	11	-	-0.0121079	-0.196474	0.844241	0.999999	DCUN1D5	103091787	103091861	-0.899608
346914	ENSG00000077420	10	+	-0.00516283	-0.196466	0.844247	0.999999	APBB1IP	26503197	26503274	3.66285
531924	ENSG00000141367	17	+	0.00487536	0.196452	0.844257	0.999999	CLTC	59661443	59661643	3.08915
297661	ENSG00000128513	7	-	0.00979681	0.196445	0.844262	0.999999	POT1	124846942	124846998	-0.0713209
620483	ENSG00000215559	21	-	-0.0214157	-0.196441	0.844267	0.999999	ANKRD20A11P	13916747	13916958	-2.3793
504531	ENSG00000131143	16	+	0.00541716	0.196438	0.844268	0.999999	COX4I1	85805733	85805742	3.1571
624643	ENSG00000100023	22	+	0.0084442	0.196426	0.844278	0.999999	PPIL2	21695497	21696030	-0.209707
391700	ENSG00000134827	11	-	0.0147322	0.196427	0.844278	0.999999	TCN1	59859182	59859267	-0.611712
159756	ENSG00000134077	3	+	-0.00792563	-0.196425	0.844279	0.999999	THUMPD3	9371100	9371159	0.146862
441310	ENSG00000102606	13	+	-0.00969888	-0.19642	0.844282	0.999999	ARHGEF7	111300748	111300847	-0.663608
216990	ENSG00000256043	4	-	0.00488024	0.196421	0.844285	0.999999	CTSO	155924118	155926070	3.36815
608523	ENSG00000100982	20	+	0.00833672	0.196413	0.844289	0.999999	PCIF1	45946029	45946115	-0.116584
547844	ENSG00000013306	17	-	0.0113627	0.196404	0.844294	0.999999	SLC25A39	44319673	44319690	5.88314
632745	ENSG00000100029	22	-	0.0093244	0.196403	0.844296	0.999999	PES1	30580053	30580074	-0.40572
595391	ENSG00000167604	19	-	-0.00777662	-0.196402	0.844297	0.999999	NFKBID	35888241	35888612	0.401932
437820	ENSG00000073910	13	+	0.0048771	0.196399	0.844298	0.999999	FRY	32295504	32296610	3.49689
448567	ENSG00000092098	14	+	0.00721412	0.196397	0.8443	0.999999	RNF31	24150061	24150247	0.616643
577979	ENSG00000099341	19	+	0.00595514	0.196396	0.844303	0.999999	PSMD8	38374788	38374961	1.67563
235057	ENSG00000083720	5	-	0.00745095	0.196391	0.844306	0.999999	OXCT1	41739390	41739491	0.423045
492591	ENSG00000162078	16	+	-0.0218398	-0.196408	0.844307	0.999999	ZG16B	2831796	2831975	-2.30125
492592	ENSG00000162078	16	+	0.0218398	0.196408	0.844307	0.999999	ZG16B	2831976	2832282	-2.33226
298172	ENSG00000106477	7	-	0.0145563	0.196387	0.844309	0.999999	CEP41	130401933	130401948	-2.38005
537319	ENSG00000159842	17	-	0.0111055	0.196383	0.844311	0.999999	ABR	1010797	1010863	-1.22534
568117	ENSG00000099622	19	+	-0.0150127	-0.196378	0.844314	0.999999	CIRBP	1264573	1264698	-2.59858
484383	ENSG00000182718	15	-	-0.0170218	-0.196378	0.844315	0.999999	ANXA2	60361448	60361486	-2.30876
158888	ENSG00000115677	2	-	0.00518429	0.19637	0.844321	0.999999	HDLBP	241248249	241248328	2.80182
269268	ENSG00000093134	6	-	-0.00671786	-0.196367	0.844324	0.999999	VNN3	132723734	132723907	3.04587
631782	ENSG00000100068	22	-	-0.0126344	-0.196362	0.844329	0.999999	LRP5L	25354757	25354812	-1.41261
114478	ENSG00000185420	1	-	-0.0127791	-0.196359	0.84433	0.999999	SMYD3	245858496	245858497	-1.57979
526977	ENSG00000275023	17	+	-0.0105153	-0.196356	0.844333	0.999999	MLLT6	38720372	38720569	-1.22041
101951	ENSG00000235527	1	-	0.0148696	0.196364	0.844333	0.999999	HIPK1-AS1	113928703	113929208	-1.19404
288740	ENSG00000164649	7	-	-0.00883922	-0.196347	0.844341	0.999999	CDCA7L	21908421	21908507	0.705953
343411	ENSG00000107290	9	-	0.0040227	0.196328	0.844354	0.999999	SETX	132353649	132353755	3.69521
261390	ENSG00000204463	6	-	0.00770179	0.19632	0.84436	0.999999	BAG6	31640825	31640937	1.86805
303600	ENSG00000092964	8	+	-0.00590571	-0.196319	0.844362	0.999999	DPYSL2	26647630	26647800	2.00837
136586	ENSG00000142327	2	+	-0.0086855	-0.196316	0.844364	0.999999	RNPEPL1	240574613	240574628	0.124443
391949	ENSG00000167986	11	-	-0.0136081	-0.196303	0.844373	0.999999	DDB1	61316568	61316569	-1.73048
235318	ENSG00000170571	5	-	-0.00559619	-0.1963	0.844377	0.999999	EMB	50410877	50410965	4.23928
426598	ENSG00000186049	12	-	0.0195537	0.196301	0.844378	0.999999	KRT73	52618078	52618549	-1.63196
140381	ENSG00000171103	2	-	0.0135425	0.196293	0.844384	0.999999	TRMT61B	28851284	28851298	-1.80562
315161	ENSG00000169490	8	-	-0.00716394	-0.196286	0.844388	0.999999	TM2D2	38993545	38993660	0.597369
425203	ENSG00000174243	12	-	-0.00496992	-0.196281	0.844391	0.999999	DDX23	48834458	48834497	1.95745
222911	ENSG00000083312	5	+	0.0041631	0.196279	0.844393	0.999999	TNPO1	72893139	72893246	2.96015
312931	ENSG00000154359	8	-	-0.00741912	-0.196267	0.844403	0.999999	LONRF1	12740874	12740996	0.566627
89481	ENSG00000049249	1	-	0.0142192	0.196267	0.844404	0.999999	TNFRSF9	7935013	7935100	-1.27107
275332	ENSG00000122545	7	+	-0.00475669	-0.196263	0.844405	0.999999	2021-09-07	35879916	35879940	3.42382
183916	ENSG00000163931	3	-	0.00539042	0.196261	0.844406	0.999999	TKT	53231357	53231453	4.85561
262397	ENSG00000231389	6	-	-0.00630855	-0.196259	0.844409	0.999999	HLA-DPA1	33069019	33069103	4.21198
456283	ENSG00000197102	14	+	-0.00563651	-0.196249	0.844415	0.999999	DYNC1H1	102010740	102010952	1.84437
173565	ENSG00000163536	3	+	-0.0148822	-0.196251	0.844416	0.999999	SERPINI1	167794620	167794679	-2.13106
490156	ENSG00000185418	15	-	-0.00813376	-0.196242	0.844422	0.999999	TARSL2	101654213	101654393	-0.0297488
125041	ENSG00000144136	2	+	-0.00550348	-0.196237	0.844426	0.999999	SLC20A1	112658974	112659087	2.33398
417313	ENSG00000022840	12	+	0.00954961	0.196236	0.844426	0.999999	RNF10	120563816	120563905	4.56453
609607	ENSG00000101158	20	+	0.0058294	0.196232	0.84443	0.999999	NELFCD	58991923	58992020	1.29967
340682	ENSG00000106771	9	-	0.00789062	0.196227	0.844434	0.999999	TMEM245	109080839	109080943	0.262632
612838	ENSG00000171552	20	-	0.0119879	0.196208	0.84445	0.999999	BCL2L1	31722331	31722348	3.83605
355520	ENSG00000171813	10	+	0.0106428	0.196215	0.84445	0.999999	PWWP2B	132417061	132417528	-0.546965
65465	ENSG00000146463	1	+	-0.00853232	-0.196204	0.844451	0.999999	ZMYM4	35396552	35396554	-0.292455
365858	ENSG00000127884	10	-	0.00537044	0.196206	0.844453	0.999999	ECHS1	133362480	133362933	2.29368
260148	ENSG00000111913	6	-	0.00589731	0.196201	0.844453	0.999999	RIPOR2	24840272	24840296	2.65119
575150	ENSG00000196705	19	+	-0.00614056	-0.196198	0.844457	0.999999	ZNF431	21184093	21184491	1.57485
451558	ENSG00000027075	14	+	-0.0093718	-0.196196	0.844457	0.999999	PRKCH	61477167	61477245	-0.171378
502597	ENSG00000103018	16	+	0.00457374	0.196196	0.844459	0.999999	CYB5B	69462919	69463778	3.05018
525407	ENSG00000108582	17	+	0.00539075	0.196191	0.844461	0.999999	CPD	30449553	30449672	3.53143
236979	ENSG00000164253	5	-	0.00782979	0.196182	0.844468	0.999999	WDR41	77433085	77433159	0.222775
219464	ENSG00000150753	5	+	-0.00445605	-0.19618	0.844471	0.999999	CCT5	10262481	10262618	3.04915
395653	ENSG00000254469	11	-	0.0139966	0.196179	0.844472	0.999999	AP002495.1	71928438	71928447	-2.32918
223999	ENSG00000152422	5	+	0.0137557	0.19618	0.844472	0.999999	XRCC4	83077593	83077615	-1.36533
116815	ENSG00000084774	2	+	0.0111282	0.196172	0.844476	0.999999	CAD	27226131	27226223	-0.957488
601949	ENSG00000170949	19	-	0.0103409	0.196172	0.844476	0.999999	ZNF160	53095360	53095766	-0.779086
381445	ENSG00000149294	11	+	-0.00873836	-0.196165	0.844482	0.999999	NCAM1	113275964	113278411	0.877259
521457	ENSG00000170175	17	+	0.00932562	0.196164	0.844486	0.999999	CHRNB1	7456583	7456926	0.294299
274624	ENSG00000106052	7	+	0.00586644	0.196146	0.844497	0.999999	TAX1BP1	27787418	27787603	3.48303
272992	ENSG00000235944	7	+	-0.00951274	-0.196146	0.844499	0.999999	ZNF815P	5840690	5840856	0.242855
535253	ENSG00000078687	17	+	0.013043	0.196138	0.844503	0.999999	TNRC6C	78086503	78086586	-1.73114
571139	ENSG00000129353	19	+	-0.00636876	-0.196134	0.844506	0.999999	SLC44A2	10635431	10635515	2.11659
468617	ENSG00000206149	15	+	0.0131016	0.196132	0.844509	0.999999	HERC2P9	28637435	28637630	-1.28355
510149	ENSG00000134419	16	-	-0.0176588	-0.196119	0.844519	0.999999	RPS15A	18786337	18786795	-0.19033
631679	ENSG00000138867	22	-	-0.0235331	-0.196115	0.844521	0.999999	GUCD1	24555090	24555124	-2.21661
439895	ENSG00000261553	13	+	-0.0148814	-0.19613	0.844525	0.999999	AL137782.1	75804542	75805478	-0.570374
439896	ENSG00000261553	13	+	0.0148814	0.19613	0.844525	0.999999	AL137782.1	75805761	75807120	-0.645003
113966	ENSG00000119285	1	-	-0.00585388	-0.196094	0.844538	0.999999	HEATR1	236583013	236583196	1.17795
609214	ENSG00000022277	20	+	-0.00414726	-0.196093	0.844539	0.999999	RTF2	56513315	56513390	3.46519
574872	ENSG00000186010	19	+	-0.0130765	-0.196094	0.844541	0.999999	NDUFA13	19527373	19527700	-1.43207
249167	ENSG00000204420	6	+	0.0200019	0.196093	0.844541	0.999999	MPIG6B	31724974	31725034	-2.35109
528079	ENSG00000033627	17	+	-0.00699278	-0.196086	0.844544	0.999999	ATP6V0A1	42500782	42500812	1.09552
387911	ENSG00000129084	11	-	0.0129767	0.196083	0.844546	0.999999	PSMA1	14520364	14520380	-1.48637
467535	ENSG00000211959	14	-	-0.02511	-0.196101	0.844548	0.999999	IGHV4-39	106421711	106422018	0.214627
467536	ENSG00000211959	14	-	0.02511	0.196101	0.844548	0.999999	IGHV4-39	106422102	106422218	-1.35287
636008	ENSG00000100241	22	-	0.00765161	0.196076	0.844551	0.999999	SBF1	50468376	50468461	0.389836
176503	ENSG00000198836	3	+	0.00609504	0.196074	0.844552	0.999999	OPA1	193643373	193643444	1.50775
247440	ENSG00000079691	6	+	-0.0166509	-0.196074	0.844553	0.999999	CARMIL1	25594415	25594527	-2.44409
615058	ENSG00000196562	20	-	-0.0119602	-0.196066	0.844559	0.999999	SULF2	47689548	47690125	-0.281259
183402	ENSG00000090097	3	-	-0.014328	-0.196067	0.84456	0.999999	PCBP4	51959047	51959099	-2.21253
517270	ENSG00000090863	16	-	-0.00570979	-0.196063	0.844561	0.999999	GLG1	74452027	74452131	1.77766
93035	ENSG00000116350	1	-	-0.00551943	-0.196058	0.844566	0.999999	SRSF4	29168503	29168638	1.46949
521895	ENSG00000170004	17	+	-0.00499107	-0.196055	0.844568	0.999999	CHD3	7895339	7895542	2.33775
217320	ENSG00000137628	4	-	-0.0114412	-0.19604	0.844579	0.999999	DDX60	168220655	168220717	0.67189
214032	ENSG00000138778	4	-	-0.0165556	-0.196039	0.844584	0.999999	CENPE	103147356	103147646	-2.18737
77687	ENSG00000160789	1	+	0.0169549	0.196026	0.844591	0.999999	LMNA	156114792	156114838	-2.89402
474723	ENSG00000179335	15	+	0.00567391	0.196024	0.844592	0.999999	CLK3	74627438	74627446	1.79946
113163	ENSG00000154370	1	-	-0.0106212	-0.196023	0.844595	0.999999	TRIM11	228406188	228406800	-1.72253
125239	ENSG00000189223	2	+	0.0203815	0.196015	0.8446	0.999999	PAX8-AS1	113270308	113271835	-0.476897
615133	ENSG00000124214	20	-	0.00682533	0.196002	0.844609	0.999999	STAU1	49115782	49115867	1.54471
65571	ENSG00000126070	1	+	-0.0135841	-0.196002	0.84461	0.999999	AGO3	35931229	35931257	-2.58661
234860	ENSG00000153071	5	-	-0.0116449	-0.196	0.844612	0.999999	DAB2	39394230	39394293	-0.410407
547146	ENSG00000126581	17	-	0.00471118	0.195995	0.844615	0.999999	BECN1	42818653	42818680	2.40866
174414	ENSG00000163728	3	+	-0.00574102	-0.195995	0.844615	0.999999	TTC14	180604225	180604309	2.59759
110752	ENSG00000133048	1	-	0.0134145	0.195994	0.844617	0.999999	CHI3L1	203178981	203179133	2.21873
355874	ENSG00000107929	10	-	-0.0122498	-0.195993	0.844617	0.999999	LARP4B	903430	903515	-1.71769
141348	ENSG00000011566	2	-	-0.011388	-0.195992	0.844617	0.999999	MAP4K3	39337575	39337581	-1.08484
653283	ENSG00000129680	X	-	-0.0102144	-0.19599	0.844619	0.999999	MAP7D3	136225909	136226013	-0.723563
297828	ENSG00000128594	7	-	-0.00795861	-0.195992	0.84462	0.999999	LRRC4	128030489	128030622	0.966288
141964	ENSG00000138081	2	-	-0.00457657	-0.195983	0.844624	0.999999	FBXO11	47807994	47808194	2.95514
569735	ENSG00000130255	19	+	0.00696	0.195984	0.844625	0.999999	RPL36	5691391	5691453	4.64472
526357	ENSG00000006125	17	+	0.0147265	0.195976	0.844629	0.999999	AP2B1	35587429	35587451	-2.37705
410799	ENSG00000123384	12	+	-0.0143429	-0.195974	0.844631	0.999999	LRP1	57198156	57198343	-1.34569
581223	ENSG00000142230	19	+	0.00603057	0.195966	0.844639	0.999999	SAE1	47153039	47153040	1.06728
632837	ENSG00000133422	22	-	-0.00930068	-0.195964	0.844639	0.999999	MORC2	30956763	30956797	-0.55724
247588	ENSG00000186470	6	+	0.00830126	0.195958	0.844644	0.999999	BTN3A2	26368730	26368765	2.04737
284335	ENSG00000122779	7	+	0.00715756	0.195958	0.844644	0.999999	TRIM24	138525241	138525314	0.442133
392477	ENSG00000149499	11	-	-0.00751468	-0.195951	0.844649	0.999999	EML3	62609354	62609477	0.336586
650133	ENSG00000147130	X	-	0.0146258	0.195951	0.84465	0.999999	ZMYM3	71247734	71247906	-2.40419
312292	ENSG00000164821	8	-	0.0268671	0.195962	0.844651	0.999999	DEFA4	6936728	6936911	-0.332821
116222	ENSG00000205639	2	+	0.0210655	0.195947	0.844654	0.999999	MFSD2B	24017490	24017588	-2.61942
504096	ENSG00000230989	16	+	-0.00554382	-0.195948	0.844654	0.999999	HSBP1	83811668	83817785	3.81831
484881	ENSG00000103657	15	-	0.00445007	0.195939	0.844658	0.999999	HERC1	63677845	63677986	2.43977
541882	ENSG00000177731	17	-	0.00537181	0.195938	0.844659	0.999999	FLII	18245934	18245968	2.49833
296938	ENSG00000184903	7	-	0.0131576	0.195938	0.84466	0.999999	IMMP2L	111561925	111562291	-1.45888
494278	ENSG00000103512	16	+	-0.0120882	-0.195937	0.844661	0.999999	NOMO1	14875340	14875422	-1.02234
226645	ENSG00000197208	5	+	-0.00760332	-0.195938	0.844661	0.999999	SLC22A4	132335818	132336000	1.55841
160047	ENSG00000214021	3	+	-0.007005	-0.19593	0.844666	0.999999	TTLL3	9817800	9818371	1.27086
114620	ENSG00000153207	1	-	-0.00724736	-0.195928	0.844668	0.999999	AHCTF1	246918250	246918377	1.31342
345898	ENSG00000151465	10	+	0.0048208	0.195926	0.844669	0.999999	CDC123	12230948	12230978	2.40021
449432	ENSG00000100883	14	+	-0.00556013	-0.195908	0.844683	0.999999	SRP54	35029136	35029454	1.64437
128693	ENSG00000138398	2	+	-0.0170078	-0.195904	0.844687	0.999999	PPIG	169584358	169584386	-2.1946
234387	ENSG00000164187	5	-	-0.00752105	-0.195888	0.844699	0.999999	LMBRD2	36111155	36111258	0.536905
162363	ENSG00000076242	3	+	0.00572677	0.195883	0.844703	0.999999	MLH1	37028848	37028932	1.25064
157260	ENSG00000135905	2	-	-0.00425069	-0.19588	0.844704	0.999999	DOCK10	224823501	224823647	3.07663
432781	ENSG00000174600	12	-	0.00783824	0.19587	0.844716	0.999999	CMKLR1	108288044	108291569	2.73966
419950	ENSG00000130038	12	-	-0.00642806	-0.195866	0.844716	0.999999	CRACR2A	3673446	3673524	1.19946
564404	ENSG00000197705	18	-	0.0180433	0.195865	0.844719	0.999999	KLHL14	32687155	32687233	-2.23935
226773	ENSG00000170606	5	+	-0.0112105	-0.195853	0.844726	0.999999	HSPA4	133051962	133052127	-1.64432
145561	ENSG00000115525	2	-	0.00886627	0.195842	0.844735	0.999999	ST3GAL5	85863373	85863449	-0.149235
544181	ENSG00000176658	17	-	0.0125676	0.195839	0.844737	0.999999	MYO1D	32492609	32494452	-1.38465
243452	ENSG00000170234	5	-	0.00501501	0.19584	0.844738	0.999999	PWWP2A	160093181	160093284	1.951
400405	ENSG00000137700	11	-	-0.0129644	-0.195833	0.844743	0.999999	SLC37A4	119027628	119027724	-1.74727
142546	ENSG00000115355	2	-	0.00775041	0.19583	0.844743	0.999999	CCDC88A	55295950	55296056	0.704824
410053	ENSG00000065357	12	+	-0.00666863	-0.19583	0.844743	0.999999	DGKA	55938748	55938802	1.38219
284877	ENSG00000257743	7	+	-0.0167671	-0.195828	0.844745	0.999999	MGAM2	142189367	142189505	-1.88774
654562	ENSG00000196924	X	-	-0.00875494	-0.195827	0.844746	0.999999	FLNA	154359639	154359646	1.91261
537373	ENSG00000159842	17	-	0.00761382	0.195824	0.844748	0.999999	ABR	1083591	1083627	0.500743
141070	ENSG00000119787	2	-	-0.00717211	-0.195823	0.84475	0.999999	ATL2	38318535	38318624	0.748026
476953	ENSG00000140526	15	+	0.00581014	0.195819	0.844753	0.999999	ABHD2	89113732	89113791	3.01624
533660	ENSG00000172809	17	+	-0.00599746	-0.19582	0.844753	0.999999	RPL38	74203918	74203958	5.02863
270553	ENSG00000120253	6	-	0.00563652	0.195816	0.844757	0.999999	NUP43	149738643	149738765	1.64635
130577	ENSG00000151687	2	+	-0.0104939	-0.195812	0.844758	0.999999	ANKAR	189696301	189696369	-0.517724
113582	ENSG00000135749	1	-	-0.00785518	-0.195808	0.844761	0.999999	PCNX2	233227270	233227347	0.292953
69781	ENSG00000184588	1	+	0.00524	0.195805	0.844764	0.999999	PDE4B	66363216	66363234	2.22414
164298	ENSG00000132153	3	+	-0.00981502	-0.195796	0.84477	0.999999	DHX30	47810684	47810711	-0.709784
163592	ENSG00000011198	3	+	-0.00502664	-0.195787	0.844778	0.999999	ABHD5	43711709	43711863	3.95353
371003	ENSG00000135362	11	+	0.00833641	0.195784	0.84478	0.999999	PRR5L	36462614	36462781	0.944158
124573	ENSG00000172985	2	+	0.0123562	0.19579	0.844783	0.999999	SH3RF3	109501503	109504632	0.720377
628763	ENSG00000100300	22	+	0.00590776	0.195781	0.844785	0.999999	TSPO	43162803	43163210	3.99362
403420	ENSG00000010610	12	+	0.00723612	0.195779	0.844785	0.999999	CD4	6818421	6818542	0.880965
201223	ENSG00000138639	4	+	-0.00935162	-0.195772	0.84479	0.999999	ARHGAP24	85972036	85972168	0.316189
501302	ENSG00000125149	16	+	0.0106078	0.195771	0.844791	0.999999	C16orf70	67135193	67136255	-0.902578
280494	ENSG00000197037	7	+	0.00769617	0.195767	0.844794	0.999999	ZSCAN25	99622549	99622640	0.122686
246745	ENSG00000111843	6	+	0.00751159	0.195768	0.844796	0.999999	TMEM14C	10730764	10731119	1.88778
555475	ENSG00000157637	17	-	0.00806972	0.195763	0.844797	0.999999	SLC38A10	81246178	81246240	0.403957
130039	ENSG00000115232	2	+	0.00453554	0.195758	0.844801	0.999999	ITGA4	181509658	181509805	4.43666
189889	ENSG00000184432	3	-	0.0039947	0.19575	0.844806	0.999999	COPB2	139361081	139361295	3.05411
377063	ENSG00000110719	11	+	-0.00911031	-0.195749	0.844807	0.999999	TCIRG1	68043323	68043367	-1.02227
301159	ENSG00000147316	8	+	-0.0063469	-0.195739	0.844816	0.999999	MCPH1	6442067	6442156	1.18892
648254	ENSG00000017483	X	-	-0.0101784	-0.19573	0.844823	0.999999	SLC38A5	48462007	48462121	0.623284
553719	ENSG00000108479	17	-	-0.012377	-0.195722	0.84483	0.999999	GALK1	75758591	75758599	-1.82969
187726	ENSG00000173226	3	-	-0.00639616	-0.195713	0.844837	0.999999	IQCB1	121833936	121834248	1.45383
441303	ENSG00000102606	13	+	-0.0127091	-0.19571	0.844838	0.999999	ARHGEF7	111286237	111286240	-1.9332
551363	ENSG00000108604	17	-	0.00442336	0.195709	0.844839	0.999999	SMARCD2	63832639	63832991	3.08071
146563	ENSG00000114988	2	-	-0.00977199	-0.195704	0.844843	0.999999	LMAN2L	96711915	96712025	-0.644895
346548	ENSG00000078403	10	+	-0.00668018	-0.195701	0.844845	0.999999	MLLT10	21595385	21595440	0.616755
322791	ENSG00000104522	8	-	0.0247307	0.195701	0.844845	0.999999	TSTA3	143612618	143612620	-2.35807
423787	ENSG00000151743	12	-	0.00979943	0.195692	0.844852	0.999999	AMN1	31701992	31701998	-0.434525
511605	ENSG00000169180	16	-	0.00502019	0.195687	0.844856	0.999999	XPO6	28133841	28133925	3.95159
350588	ENSG00000138326	10	+	-0.0158449	-0.195685	0.844858	0.999999	RPS24	78035721	78035837	-0.0282609
159383	ENSG00000150995	3	+	0.00550849	0.195671	0.844868	0.999999	ITPR1	4521024	4521094	2.07474
246914	ENSG00000112137	6	+	-0.0122436	-0.195672	0.84487	0.999999	PHACTR1	13272757	13272859	-0.598189
296292	ENSG00000164815	7	-	-0.0130904	-0.195662	0.844876	0.999999	ORC5	104184220	104184461	-1.65435
65980	ENSG00000127603	1	+	-0.00464345	-0.195654	0.844881	0.999999	MACF1	39432535	39432654	2.89626
214757	ENSG00000145349	4	-	-0.00637826	-0.195647	0.844887	0.999999	CAMK2D	113465529	113465604	1.11416
582427	ENSG00000126457	19	+	-0.00752264	-0.195638	0.844895	0.999999	PRMT1	49684754	49684797	0.398564
544372	ENSG00000185379	17	-	0.00977438	0.195635	0.844899	0.999999	RAD51D	35100767	35100826	-0.72404
107184	ENSG00000158710	1	-	0.00601491	0.19563	0.844903	0.999999	TAGLN2	159919661	159919835	5.90702
168950	ENSG00000072858	3	+	0.00747605	0.195626	0.844904	0.999999	SIDT1	113603062	113603150	0.41011
168928	ENSG00000072858	3	+	-0.0101476	-0.19561	0.844916	0.999999	SIDT1	113532983	113533176	-0.949287
463259	ENSG00000072121	14	-	-0.00871172	-0.195607	0.844918	0.999999	ZFYVE26	67794171	67794239	-0.235562
571742	ENSG00000130175	19	+	-0.0110211	-0.195607	0.844918	0.999999	PRKCSH	11446272	11446315	-1.41876
404597	ENSG00000172322	12	+	-0.0120169	-0.195603	0.844923	0.999999	CLEC12A	9979336	9979524	4.06038
308230	ENSG00000164951	8	+	-0.00443817	-0.195596	0.844928	0.999999	PDP1	93922758	93923956	4.0091
608703	ENSG00000124151	20	+	0.00944694	0.195589	0.844933	0.999999	NCOA3	47628433	47628790	-0.718573
122322	ENSG00000115548	2	+	0.00468599	0.195587	0.844934	0.999999	KDM3A	86492094	86492141	2.073
164048	ENSG00000121797	3	+	-0.0141927	-0.195594	0.844934	0.999999	CCRL2	46407192	46407388	-1.96486
449961	ENSG00000185246	14	+	-0.00667261	-0.195585	0.844936	0.999999	PRPF39	45102529	45102696	1.20692
64989	ENSG00000084623	1	+	-0.0125464	-0.195585	0.844936	0.999999	EIF3I	32226149	32226170	-1.72521
654260	ENSG00000089820	X	-	-0.00661734	-0.195579	0.84494	0.999999	ARHGAP4	153921097	153921159	1.5214
63402	ENSG00000187010	1	+	-0.0215768	-0.195581	0.844942	0.999999	RHD	25328898	25329161	-2.30873
520777	ENSG00000129197	17	+	-0.00960175	-0.195576	0.844944	0.999999	RPAIN	5428310	5428355	-0.581754
224031	ENSG00000038427	5	+	0.006939	0.195565	0.844952	0.999999	VCAN	83512397	83512940	3.52901
632983	ENSG00000241878	22	-	-0.006114	-0.195556	0.844959	0.999999	PISD	31620600	31620713	1.85044
84819	ENSG00000067704	1	+	-0.00497841	-0.195555	0.84496	0.999999	IARS2	220142944	220143134	1.95675
487185	ENSG00000169375	15	-	0.00698459	0.195541	0.844971	0.999999	SIN3A	75384264	75384437	1.11135
551591	ENSG00000178607	17	-	-0.0103885	-0.195541	0.844971	0.999999	ERN1	64080401	64080474	-0.254659
140081	ENSG00000115207	2	-	-0.00809381	-0.195539	0.844972	0.999999	GTF3C2	27327182	27327284	-0.0382485
305284	ENSG00000070501	8	+	0.0102141	0.195538	0.844973	0.999999	POLB	42339693	42340147	-0.483252
316571	ENSG00000198363	8	-	-0.00991598	-0.195536	0.844974	0.999999	ASPH	61583944	61584029	0.0108496
520622	ENSG00000129250	17	+	-0.00848823	-0.195536	0.844975	0.999999	KIF1C	5000772	5000848	-0.0807776
304590	ENSG00000085788	8	+	0.00613796	0.195532	0.844977	0.999999	DDHD2	38237538	38237585	0.990368
508608	ENSG00000067836	16	-	0.0112146	0.195533	0.84498	0.999999	ROGDI	4797247	4797308	0.190285
543527	ENSG00000109118	17	-	-0.0123082	-0.195527	0.844981	0.999999	PHF12	28911238	28911329	-1.32679
286809	ENSG00000009335	7	+	-0.0114981	-0.195525	0.844983	0.999999	UBE3C	157269117	157269372	-2.20005
271322	ENSG00000120438	6	-	-0.00445218	-0.195523	0.844984	0.999999	TCP1	159784811	159784847	2.58279
581365	ENSG00000105373	19	+	-0.00723594	-0.195521	0.844986	0.999999	NOP53	47751037	47751107	2.31846
300421	ENSG00000055609	7	-	0.0077918	0.195518	0.844988	0.999999	KMT2C	152171264	152171342	1.29384
557843	ENSG00000141401	18	+	-0.0107909	-0.195518	0.844989	0.999999	IMPA2	12030876	12030883	-0.518307
400147	ENSG00000160593	11	-	-0.00504048	-0.195516	0.84499	0.999999	JAML	118197968	118197997	3.23204
586606	ENSG00000119559	19	-	-0.0111102	-0.195516	0.84499	0.999999	C19orf25	1478413	1478434	-0.955507
177908	ENSG00000157020	3	-	-0.00545316	-0.195512	0.844993	0.999999	SEC13	10315321	10315436	1.83852
356170	ENSG00000196372	10	-	-0.0128453	-0.195515	0.844994	0.999999	ASB13	5651213	5651363	-1.68831
610545	ENSG00000125510	20	+	-0.0136635	-0.195516	0.844994	0.999999	OPRL1	64092688	64092953	-1.89686
127159	ENSG00000115919	2	+	0.0137256	0.195508	0.844996	0.999999	KYNU	142971171	142971393	-1.29824
222250	ENSG00000145675	5	+	0.00534515	0.195508	0.844996	0.999999	PIK3R1	68290835	68292258	2.32486
485629	ENSG00000174444	15	-	-0.0060888	-0.195504	0.844999	0.999999	RPL4	66502702	66502750	5.74147
362243	ENSG00000107438	10	-	-0.0109773	-0.195503	0.845002	0.999999	PDLIM1	95263864	95263875	0.381149
280211	ENSG00000196367	7	+	-0.0119756	-0.1955	0.845002	0.999999	TRRAP	99032941	99033039	-1.17905
337136	ENSG00000070610	9	-	-0.0056782	-0.195499	0.845003	0.999999	GBA2	35744615	35744706	1.41075
454545	ENSG00000042088	14	+	0.00693342	0.195491	0.845009	0.999999	TDP1	89993376	89993483	0.554083
609437	ENSG00000124222	20	+	0.00835435	0.195483	0.845017	0.999999	STX16	58676349	58676396	0.402822
307745	ENSG00000085719	8	+	-0.004978	-0.195478	0.84502	0.999999	CPNE3	86540275	86540334	2.13252
109502	ENSG00000121486	1	-	-0.011974	-0.195473	0.845024	0.999999	TRMT1L	185120510	185120869	-1.80005
149155	ENSG00000136710	2	-	-0.0118186	-0.195474	0.845026	0.999999	CCDC115	130339560	130339762	-1.31366
535884	ENSG00000173821	17	+	-0.00788863	-0.195469	0.845026	0.999999	RNF213	80385538	80385621	2.24408
168233	ENSG00000144802	3	+	-0.00512409	-0.195463	0.845031	0.999999	NFKBIZ	101856681	101857072	2.10512
488182	ENSG00000140598	15	-	-0.0071305	-0.195459	0.845035	0.999999	EFL1	82252691	82252759	0.422091
599191	ENSG00000042753	19	-	0.0138856	0.195457	0.845038	0.999999	AP2S1	46846143	46846148	-1.9131
591487	ENSG00000105610	19	-	0.0227606	0.195468	0.845038	0.999999	KLF1	12887054	12887199	0.099512
262056	ENSG00000204305	6	-	-0.0115959	-0.19545	0.845042	0.999999	AGER	32183628	32183708	-0.935636
274109	ENSG00000228649	7	+	0.0130588	0.195458	0.845043	0.999999	SNHG26	22856086	22856521	-1.15377
506070	ENSG00000007392	16	-	0.00899643	0.195446	0.845045	0.999999	LUC7L	228790	228990	-0.357233
245986	ENSG00000124535	6	+	0.00639324	0.195446	0.845047	0.999999	WRNIP1	2766052	2766444	0.536844
136623	ENSG00000142330	2	+	-0.0101725	-0.195443	0.845047	0.999999	CAPN10	240593906	240594047	-0.977309
162432	ENSG00000144674	3	+	0.00584452	0.19544	0.845049	0.999999	GOLGA4	37355101	37355187	1.49271
397382	ENSG00000137500	11	-	0.0143542	0.195422	0.845064	0.999999	CCDC90B	83285991	83285998	-2.08234
80666	ENSG00000116191	1	+	0.00770195	0.195415	0.845069	0.999999	RALGPS2	178833424	178833550	1.78075
303573	ENSG00000254362	8	+	0.0171783	0.195417	0.845078	0.999999	AC011726.3	26440491	26440704	-1.823
256999	ENSG00000111962	6	+	0.00961704	0.195397	0.845085	0.999999	UST	148941279	148941434	-0.0239723
518628	ENSG00000103248	16	-	0.0116155	0.19539	0.845088	0.999999	MTHFSD	86541535	86541696	-1.48499
137807	ENSG00000032389	2	-	0.00719873	0.19539	0.845089	0.999999	EIPR1	3257351	3257455	0.514807
316617	ENSG00000198363	8	-	0.0151544	0.195387	0.84509	0.999999	ASPH	61684189	61684190	-2.13117
584024	ENSG00000170906	19	+	0.00722378	0.195383	0.845097	0.999999	NDUFA3	54105934	54105964	1.8936
71342	ENSG00000162664	1	+	-0.00632093	-0.195369	0.845106	0.999999	ZNF326	90005245	90006449	1.56022
211363	ENSG00000163737	4	-	0.0147243	0.195371	0.845114	0.999999	PF4	73981417	73981543	3.93018
238917	ENSG00000164211	5	-	0.00816559	0.195357	0.845115	0.999999	STARD4	111499882	111500106	0.677617
284796	ENSG00000257335	7	+	-0.0110337	-0.195353	0.845117	0.999999	MGAM	142059856	142059966	1.65015
432879	ENSG00000110876	12	-	-0.00851795	-0.195354	0.84512	0.999999	SELPLG	108631859	108632078	1.80896
439017	ENSG00000102543	13	+	0.00722751	0.195345	0.845125	0.999999	CDADC1	49291684	49293485	0.829136
488457	ENSG00000064726	15	-	-0.00518267	-0.195343	0.845127	0.999999	BTBD1	83017961	83018225	2.23496
484905	ENSG00000103657	15	-	-0.00423222	-0.195337	0.845129	0.999999	HERC1	63729236	63729368	2.76464
203403	ENSG00000138688	4	+	-0.00472898	-0.195331	0.845134	0.999999	KIAA1109	122196749	122196791	2.56479
71733	ENSG00000117528	1	+	-0.0063954	-0.195332	0.845134	0.999999	ABCD3	94499495	94499614	1.2308
634935	ENSG00000189306	22	-	-0.00974877	-0.195329	0.845139	0.999999	RRP7A	42515151	42515200	0.597216
272361	ENSG00000164828	7	+	0.00763968	0.195322	0.845141	0.999999	SUN1	852908	852952	0.256775
211326	ENSG00000132466	4	-	-0.00583052	-0.19532	0.845143	0.999999	ANKRD17	73156019	73156166	1.79002
146389	ENSG00000084090	2	-	0.0100481	0.195317	0.845147	0.999999	STARD7	96193161	96193205	-1.3226
396905	ENSG00000048649	11	-	0.00666735	0.19531	0.845151	0.999999	RSF1	77693593	77693611	0.666141
542684	ENSG00000124422	17	-	0.00504677	0.195306	0.845155	0.999999	USP22	21002375	21002842	2.44558
392060	ENSG00000149532	11	-	-0.0091065	-0.195304	0.845155	0.999999	CPSF7	61411007	61411105	-0.0823086
246393	ENSG00000096696	6	+	-0.0301193	-0.195316	0.845156	0.999999	DSP	7579275	7579772	-2.78369
284784	ENSG00000257335	7	+	-0.00905783	-0.195302	0.845157	0.999999	MGAM	142040722	142040846	2.87477
535810	ENSG00000173821	17	+	-0.0060755	-0.195301	0.845158	0.999999	RNF213	80313012	80313167	4.41733
69344	ENSG00000132849	1	+	-0.00789177	-0.195297	0.845161	0.999999	PATJ	61908481	61908482	0.452108
220010	ENSG00000082213	5	+	-0.0079387	-0.195291	0.845167	0.999999	C5orf22	31538685	31538686	0.0805034
88184	ENSG00000221978	1	-	0.00481834	0.195283	0.845172	0.999999	CCNL2	1395394	1395436	2.31468
386082	ENSG00000110713	11	-	0.00384058	0.195281	0.845174	0.999999	NUP98	3778873	3778983	4.10118
421781	ENSG00000060140	12	-	-0.0182347	-0.195286	0.845175	0.999999	STYK1	10633990	10634054	-2.34612
148232	ENSG00000125538	2	-	-0.00729488	-0.19528	0.845176	0.999999	IL1B	112832662	112832698	1.72566
357013	ENSG00000148481	10	-	0.00979636	0.195279	0.845176	0.999999	MINDY3	15837542	15837633	-0.494543
331036	ENSG00000196814	9	+	-0.0137133	-0.195279	0.845178	0.999999	MVB12B	126392066	126392195	-1.16865
148094	ENSG00000153107	2	-	0.0069635	0.195273	0.84518	0.999999	ANAPC1	111856848	111856886	0.644964
656687	ENSG00000183878	Y	-	-0.00542813	-0.195269	0.845183	0.999999	UTY	13360488	13360528	-0.795601
213886	ENSG00000109332	4	-	-0.0140084	-0.195264	0.845187	0.999999	UBE2D3	102827567	102827591	-2.46089
636390	ENSG00000002586	X	+	0.00517761	0.195264	0.845188	0.999999	CD99	2717605	2717652	2.86493
518101	ENSG00000184860	16	-	0.00852521	0.19527	0.845188	0.999999	SDR42E1	81988855	81999698	2.74662
335847	ENSG00000171843	9	-	-0.0120018	-0.195259	0.845191	0.999999	MLLT3	20411816	20411962	-1.41741
78561	ENSG00000162736	1	+	-0.0063447	-0.195254	0.845195	0.999999	NCSTN	160351237	160351287	1.47963
176711	ENSG00000242086	3	+	0.00971674	0.195248	0.845199	0.999999	MUC20-OT1	195689398	195689413	0.234843
317768	ENSG00000076641	8	-	0.00515019	0.195237	0.845209	0.999999	PAG1	80993103	80993307	2.84378
438696	ENSG00000170919	13	+	-0.0125627	-0.195234	0.845211	0.999999	TPT1-AS1	45378560	45378616	-1.24237
175363	ENSG00000175166	3	+	-0.00578316	-0.195232	0.845212	0.999999	PSMD2	184302776	184302823	1.50776
613743	ENSG00000131051	20	-	-0.0088028	-0.195231	0.845213	0.999999	RBM39	35741488	35741598	0.124484
293189	ENSG00000186088	7	-	-0.00610727	-0.195225	0.845217	0.999999	GSAP	77314374	77314489	1.72737
485365	ENSG00000074603	15	-	-0.004147	-0.195222	0.845219	0.999999	DPP8	65500606	65500779	2.74048
225897	ENSG00000133835	5	+	0.00502408	0.195219	0.845222	0.999999	HSD17B4	119509141	119509244	2.33112
61306	ENSG00000011021	1	+	0.0124865	0.195208	0.845231	0.999999	CLCN6	11829849	11830270	-1.47851
476071	ENSG00000172349	15	+	-0.00433472	-0.195199	0.845238	0.999999	IL16	81306458	81306526	3.80681
440913	ENSG00000250878	13	+	-0.0167787	-0.195208	0.845241	0.999999	METTL21EP	102891336	102891500	-2.33987
102161	ENSG00000052723	1	-	0.00652626	0.195188	0.845247	0.999999	SIKE1	114776384	114776459	1.17177
226070	ENSG00000205302	5	+	-0.0129015	-0.195184	0.84525	0.999999	SNX2	122775082	122775094	-1.03285
248295	ENSG00000206503	6	+	0.0121954	0.195185	0.84525	0.999999	HLA-A	29942554	29942626	3.13127
62411	ENSG00000159339	1	+	0.00771252	0.195182	0.845252	0.999999	PADI4	17347941	17348048	2.13374
332935	ENSG00000126883	9	+	-0.00936607	-0.195179	0.845253	0.999999	NUP214	131233702	131233703	-0.0298083
284113	ENSG00000146856	7	+	-0.0135589	-0.195184	0.845254	0.999999	AGBL3	134987997	134988364	-1.41496
415340	ENSG00000013503	12	+	-0.012163	-0.195178	0.845254	0.999999	POLR3B	106427331	106427358	-1.72972
363893	ENSG00000148841	10	-	-0.00729731	-0.195181	0.845255	0.999999	ITPRIP	104333338	104333498	1.16223
582257	ENSG00000104870	19	+	-0.016427	-0.195175	0.845257	0.999999	FCGRT	49513154	49513176	-1.79897
197862	ENSG00000109689	4	+	0.00556671	0.19517	0.845261	0.999999	STIM2	27002229	27002394	1.48815
550550	ENSG00000182628	17	-	-0.0125996	-0.195171	0.845262	0.999999	SKA2	59111956	59112046	-1.3013
475211	ENSG00000140367	15	+	-0.00698811	-0.195166	0.845264	0.999999	UBE2Q2	75890435	75890483	0.93915
574541	ENSG00000005007	19	+	0.00977394	0.195165	0.845265	0.999999	UPF1	18832001	18832440	-0.609242
246845	ENSG00000205269	6	+	0.00740251	0.195172	0.845269	0.999999	TMEM170B	11565666	11565836	1.8219
321249	ENSG00000153310	8	-	-0.00408968	-0.19515	0.845276	0.999999	FAM49B	129839593	129841469	4.01434
426995	ENSG00000094914	12	-	-0.013364	-0.195147	0.845279	0.999999	AAAS	53309666	53309721	-2.02869
169563	ENSG00000145088	3	+	0.00820959	0.195148	0.84528	0.999999	EAF2	121872537	121872788	1.03455
621947	ENSG00000159267	21	-	0.0120329	0.195146	0.84528	0.999999	HLCS	36896570	36896859	-1.56607
499835	ENSG00000102900	16	+	-0.00740384	-0.195143	0.845282	0.999999	NUP93	56818710	56818738	0.293665
576844	ENSG00000126254	19	+	0.0129556	0.195139	0.845286	0.999999	RBM42	35637642	35637644	-1.89576
434241	ENSG00000111412	12	-	0.00555181	0.195139	0.845288	0.999999	C12orf49	116717070	116717335	1.43494
456563	ENSG00000131323	14	+	0.0102092	0.195135	0.845288	0.999999	TRAF3	102830334	102830353	-0.946451
489039	ENSG00000140521	15	-	-0.00729621	-0.195132	0.84529	0.999999	POLG	89325560	89325587	0.216214
142313	ENSG00000068878	2	-	-0.00629851	-0.195123	0.845297	0.999999	PSME4	53866085	53866147	1.80919
228980	ENSG00000173210	5	+	0.0208761	0.195122	0.845303	0.999999	ABLIM3	149207008	149207134	-2.59502
93667	ENSG00000225828	1	-	-0.0107374	-0.195128	0.845304	0.999999	FAM229A	32364075	32364223	-0.351971
194131	ENSG00000133657	3	-	-0.00623305	-0.195112	0.845306	0.999999	ATP13A3	194412199	194412288	1.14961
386893	ENSG00000166405	11	-	0.0080869	0.195111	0.845308	0.999999	RIC3	8109436	8110243	0.702912
417010	ENSG00000111445	12	+	-0.00884399	-0.195109	0.845309	0.999999	RFC5	118022315	118022359	-0.329861
285955	ENSG00000171115	7	+	-0.00605795	-0.195112	0.845312	0.999999	GIMAP8	150470829	150470874	1.49676
600103	ENSG00000104812	19	-	-0.00926512	-0.195103	0.845314	0.999999	GYS1	48985475	48985605	-0.279721
246955	ENSG00000225921	6	+	-0.00637391	-0.195098	0.845319	0.999999	NOL7	13616463	13616521	1.33563
154365	ENSG00000065413	2	-	-0.00409619	-0.195093	0.845321	0.999999	ANKRD44	197086680	197086748	4.15521
458245	ENSG00000092199	14	-	0.0049781	0.195089	0.845324	0.999999	HNRNPC	21230958	21230996	2.86436
497706	ENSG00000103496	16	+	0.0123501	0.195083	0.845329	0.999999	STX4	31034204	31034225	-2.12297
337033	ENSG00000137076	9	-	-0.00873137	-0.195082	0.845329	0.999999	TLN1	35698044	35698172	2.16197
254568	ENSG00000118690	6	+	-0.0146395	-0.195083	0.84533	0.999999	ARMC2	108936900	108936999	-2.29871
404791	ENSG00000139083	12	+	0.00842507	0.195082	0.845331	0.999999	ETV6	11884445	11884587	0.350347
613314	ENSG00000100991	20	-	0.00392793	0.195079	0.845333	0.999999	TRPC4AP	35013008	35013066	2.82672
246320	ENSG00000124782	6	+	0.00833173	0.19507	0.845339	0.999999	RREB1	7210804	7210871	0.154209
184390	ENSG00000174839	3	-	0.0118086	0.195068	0.845341	0.999999	DENND6A	57630349	57630420	-2.00321
251323	ENSG00000112624	6	+	0.0133093	0.195069	0.845341	0.999999	BICRAL	42868391	42868558	-1.77325
353570	ENSG00000148700	10	+	-0.00377062	-0.195053	0.845352	0.999999	ADD3	110119211	110119314	3.9893
406663	ENSG00000139133	12	+	0.00637094	0.195057	0.845353	0.999999	ALG10	34026153	34027029	1.51207
495357	ENSG00000197006	16	+	0.00543032	0.195053	0.845353	0.999999	METTL9	21617865	21617897	3.64629
313789	ENSG00000245025	8	-	0.0111779	0.195054	0.845359	0.999999	AC107959.1	23006381	23007383	-0.329678
109135	ENSG00000169905	1	-	-0.00954964	-0.195046	0.845359	0.999999	TOR1AIP2	179877783	179877790	-1.00838
504894	ENSG00000174177	16	+	0.0133583	0.195045	0.845361	0.999999	CTU2	88711635	88711695	-1.83091
463773	ENSG00000156030	14	-	0.0104172	0.195036	0.845366	0.999999	ELMSAN1	73754903	73755016	-0.704807
110474	ENSG00000143851	1	-	0.00864331	0.195032	0.845368	0.999999	PTPN7	202155561	202155580	-0.0362777
158916	ENSG00000115677	2	-	-0.00528656	-0.195024	0.845375	0.999999	HDLBP	241262736	241262781	2.60832
131997	ENSG00000119004	2	+	0.00608544	0.19502	0.845379	0.999999	CYP20A1	203296758	203297014	1.05387
365593	ENSG00000176171	10	-	-0.0103136	-0.195021	0.845379	0.999999	BNIP3	131970012	131970637	-0.644337
100494	ENSG00000156869	1	-	0.0132832	0.195019	0.845379	0.999999	FRRS1	99717410	99717525	-1.48463
299990	ENSG00000106565	7	-	-0.0380486	-0.195019	0.845382	0.999999	TMEM176B	150791292	150791300	-2.64339
439456	ENSG00000136108	13	+	-0.00799254	-0.195017	0.845382	0.999999	CKAP2	52461259	52461353	0.418213
466284	ENSG00000127152	14	-	-0.00974244	-0.195016	0.845385	0.999999	BCL11B	99271486	99271524	0.20145
369653	ENSG00000177054	11	+	0.00744206	0.19501	0.845386	0.999999	ZDHHC13	19152626	19152684	0.380449
451013	ENSG00000131966	14	+	-0.00537402	-0.195008	0.845388	0.999999	ACTR10	58234370	58234734	2.3279
336518	ENSG00000137073	9	-	0.0128661	0.195005	0.84539	0.999999	UBAP2	33941649	33941711	-0.839705
567973	ENSG00000180448	19	+	0.0132764	0.195001	0.845393	0.999999	ARHGAP45	1081415	1081549	-1.44081
627324	ENSG00000100055	22	+	-0.00485626	-0.195	0.845394	0.999999	CYTH4	37297564	37297682	4.39949
554258	ENSG00000161542	17	-	-0.00755627	-0.194992	0.845401	0.999999	PRPSAP1	76312870	76313016	0.353447
70418	ENSG00000117054	1	+	-0.013526	-0.194991	0.845401	0.999999	ACADM	75724761	75724766	-1.5502
543536	ENSG00000109118	17	-	-0.00809074	-0.194984	0.845406	0.999999	PHF12	28917285	28917317	0.396784
644431	ENSG00000102081	X	+	-0.00805573	-0.194983	0.845407	0.999999	FMR1	147938099	147938161	0.0793996
497099	ENSG00000169592	16	+	-0.00680047	-0.194982	0.845408	0.999999	INO80E	29996547	29996617	0.843952
376641	ENSG00000172830	11	+	0.0109877	0.19498	0.84541	0.999999	SSH3	67306838	67306962	-1.09973
636769	ENSG00000005302	X	+	-0.00965113	-0.194966	0.84542	0.999999	MSL3	11767819	11767862	-0.525058
337009	ENSG00000198467	9	-	0.0137132	0.194947	0.845437	0.999999	TPM2	35684251	35684315	-1.60906
322565	ENSG00000014164	8	-	-0.0134085	-0.194946	0.845438	0.999999	ZC3H3	143507746	143507840	-2.49934
271839	ENSG00000227598	6	-	0.0124328	0.194955	0.845439	0.999999	Z94721.1	166969626	166969812	0.0810228
161280	ENSG00000228956	3	+	-0.0110035	-0.194929	0.845449	0.999999	SATB1-AS1	18472363	18472459	-0.681648
404360	ENSG00000111752	12	+	0.0147848	0.194928	0.845451	0.999999	PHC1	8935124	8935228	-2.48627
649223	ENSG00000086758	X	-	0.0090858	0.194916	0.845459	0.999999	HUWE1	53559354	53559532	0.150108
544822	ENSG00000278259	17	-	-0.010975	-0.194909	0.845465	0.999999	MYO19	36495755	36495932	-1.08909
521908	ENSG00000170004	17	+	0.00496424	0.194901	0.845471	0.999999	CHD3	7902610	7902727	2.31608
492836	ENSG00000008517	16	+	-0.00954475	-0.1949	0.845472	0.999999	IL32	3065712	3065780	-0.214891
518810	ENSG00000104731	16	-	0.00891786	0.194898	0.845474	0.999999	KLHDC4	87755293	87756398	-0.0938874
186315	ENSG00000138468	3	-	0.0060841	0.194898	0.845474	0.999999	SENP7	101501070	101501119	1.76657
587851	ENSG00000167671	19	-	-0.0131651	-0.194893	0.845478	0.999999	UBXN6	4446500	4446620	2.68666
261420	ENSG00000204463	6	-	-0.0117845	-0.194892	0.845478	0.999999	BAG6	31644946	31645069	-0.192064
413008	ENSG00000186908	12	+	-0.00541276	-0.194884	0.845484	0.999999	ZDHHC17	76828390	76828490	1.86453
197659	ENSG00000053900	4	+	0.00747667	0.194871	0.845495	0.999999	ANAPC4	25406829	25406885	0.541781
265944	ENSG00000112697	6	-	-0.0129435	-0.194858	0.845507	0.999999	TMEM30A	75284220	75284311	-1.95811
638624	ENSG00000230844	X	+	-0.0140049	-0.194862	0.845507	0.999999	ZNF674-AS1	46545511	46545627	-2.06585
464045	ENSG00000119682	14	-	-0.00492906	-0.194854	0.845508	0.999999	AREL1	74669947	74670070	2.02884
74988	ENSG00000268043	1	+	-0.0149524	-0.194839	0.84552	0.999999	NBPF12	146951348	146951489	-1.61402
412723	ENSG00000173451	12	+	0.00924314	0.19484	0.845522	0.999999	THAP2	71664869	71665440	0.356159
467367	ENSG00000211897	14	-	-0.0224528	-0.194843	0.845524	0.999999	IGHG3	105769657	105769986	-2.17793
307681	ENSG00000123124	8	+	-0.00633681	-0.194828	0.845528	0.999999	WWP1	86398572	86398638	1.23216
551309	ENSG00000108592	17	-	0.00666059	0.194828	0.845528	0.999999	FTSJ3	63821723	63821843	0.749269
456463	ENSG00000140153	14	+	0.0132252	0.194815	0.845539	0.999999	WDR20	102210526	102210530	-2.23088
479372	ENSG00000128731	15	-	0.012588	0.194813	0.84554	0.999999	HERC2	28113573	28113678	-1.59141
242722	ENSG00000145901	5	-	-0.00667284	-0.194811	0.845542	0.999999	TNIP1	151045921	151045950	1.42644
551555	ENSG00000108622	17	-	0.0065278	0.194809	0.845543	0.999999	ICAM2	64020523	64020551	1.39042
514293	ENSG00000125124	16	-	0.0119202	0.194807	0.845545	0.999999	BBS2	56501763	56501806	-1.51348
340087	ENSG00000136932	9	-	0.00546825	0.194802	0.845549	0.999999	TRMO	97916164	97916338	1.7175
374643	ENSG00000149782	11	+	0.0143858	0.1948	0.845551	0.999999	PLCB3	64267571	64267921	-2.30373
394916	ENSG00000110697	11	-	0.00889295	0.194799	0.845551	0.999999	PITPNM1	67493444	67493593	-0.535806
216647	ENSG00000059691	4	-	0.010634	0.194797	0.845553	0.999999	GATB	151688630	151688736	-0.902681
411345	ENSG00000135506	12	+	-0.0045148	-0.194793	0.845555	0.999999	OS9	57720406	57720518	2.63376
641016	ENSG00000204131	X	+	-0.011279	-0.194793	0.845557	0.999999	NHSL2	72134219	72134508	0.148877
298916	ENSG00000146858	7	-	-0.0156754	-0.194793	0.845563	0.999999	ZC3HAV1L	139028702	139028960	-1.45914
182821	ENSG00000182179	3	-	0.00592035	0.194779	0.845566	0.999999	UBA7	49813249	49813383	1.47194
533074	ENSG00000154217	17	+	-0.0128334	-0.194771	0.845574	0.999999	PITPNC1	67459661	67459792	-2.15188
451015	ENSG00000131966	14	+	-0.0144209	-0.194766	0.845577	0.999999	ACTR10	58234756	58234760	-2.52762
134452	ENSG00000123983	2	+	-0.00633845	-0.194765	0.845578	0.999999	ACSL3	222918046	222918155	1.21234
275682	ENSG00000065883	7	+	-0.0059446	-0.194762	0.845579	0.999999	CDK13	40078835	40078835	1.32488
641575	ENSG00000147202	X	+	-0.00630659	-0.194763	0.84558	0.999999	DIAPH2	96939266	96939382	1.12493
175186	ENSG00000161203	3	+	-0.00648191	-0.194762	0.84558	0.999999	AP2M1	184180849	184180881	3.18237
139960	ENSG00000138074	2	-	-0.013837	-0.194762	0.84558	0.999999	SLC5A6	27206877	27206893	-2.23285
520143	ENSG00000040531	17	+	0.0104262	0.194759	0.845583	0.999999	CTNS	3655221	3655263	-0.837459
106866	ENSG00000160856	1	-	0.00976037	0.194755	0.845586	0.999999	FCRL3	157678691	157678742	0.640303
101658	ENSG00000007341	1	-	0.014161	0.194748	0.845591	0.999999	ST7L	112618929	112618941	-2.20297
627109	ENSG00000100292	22	+	-0.00842623	-0.194751	0.845592	0.999999	HMOX1	35387040	35387101	1.18547
291581	ENSG00000154978	7	-	-0.0137235	-0.194746	0.845593	0.999999	VOPP1	55572288	55572413	-2.2284
445418	ENSG00000005810	13	-	0.00408632	0.194739	0.845598	0.999999	MYCBP2	77261171	77261375	3.68329
333023	ENSG00000130714	9	+	0.0115324	0.194731	0.845605	0.999999	POMT1	131510063	131510259	-1.37058
417836	ENSG00000184445	12	+	0.00897486	0.194729	0.845605	0.999999	KNTC1	122585636	122585774	-0.277144
581118	ENSG00000181027	19	+	0.0141823	0.194727	0.845613	0.999999	FKRP	46748642	46748665	-2.09762
72936	ENSG00000116337	1	+	0.00674216	0.194704	0.845625	0.999999	AMPD2	109629210	109629235	1.60278
200514	ENSG00000138768	4	+	0.00497498	0.194702	0.845627	0.999999	USO1	75782680	75782858	2.30533
542693	ENSG00000124422	17	-	-0.00558973	-0.194701	0.845628	0.999999	USP22	21007870	21007996	1.79227
320544	ENSG00000172172	8	-	0.0104172	0.194702	0.845629	0.999999	MRPL13	120443185	120443308	0.169761
277955	ENSG00000106665	7	+	0.0124179	0.194697	0.845632	0.999999	CLIP2	74338448	74339004	-1.92159
376615	ENSG00000172932	11	+	0.00650897	0.194678	0.845646	0.999999	ANKRD13D	67301129	67301147	1.32342
411864	ENSG00000111490	12	+	-0.0136988	-0.194677	0.845648	0.999999	TBC1D30	64838683	64838851	-1.57849
363203	ENSG00000055950	10	-	0.0127241	0.194667	0.845656	0.999999	MRPL43	100986274	100986275	-1.70448
450998	ENSG00000131966	14	+	0.0112131	0.194661	0.84566	0.999999	ACTR10	58223599	58223621	-1.31378
402294	ENSG00000060237	12	+	-0.00814751	-0.194658	0.845662	0.999999	WNK1	882995	883059	2.87691
360239	ENSG00000122912	10	-	0.00810799	0.194654	0.845665	0.999999	SLC25A16	68516751	68516843	-0.00108144
512859	ENSG00000140688	16	-	-0.00762603	-0.194652	0.845667	0.999999	C16orf58	31507764	31507878	0.258982
63111	ENSG00000142676	1	+	-0.0131302	-0.194644	0.845674	0.999999	RPL11	23696419	23696425	0.937362
102365	ENSG00000196505	1	-	-0.00626884	-0.194625	0.845688	0.999999	GDAP2	117887734	117887774	0.908904
550611	ENSG00000108423	17	-	0.0122539	0.194626	0.845688	0.999999	TUBD1	59860225	59860316	-1.47291
238924	ENSG00000164211	5	-	0.00995142	0.194624	0.845689	0.999999	STARD4	111501002	111501085	-0.208232
533965	ENSG00000180901	17	+	0.00732432	0.194625	0.845689	0.999999	KCTD2	75049220	75049259	0.311022
89723	ENSG00000171603	1	-	0.0139372	0.194622	0.845691	0.999999	CLSTN1	9737498	9737554	-2.35922
516237	ENSG00000168802	16	-	0.00983563	0.194599	0.845709	0.999999	CHTF8	69121493	69121493	-0.839135
231810	ENSG00000169220	5	+	-0.00570181	-0.194596	0.84571	0.999999	RGS14	177371873	177372143	2.45681
565050	ENSG00000152234	18	-	0.00423176	0.194586	0.845718	0.999999	ATP5F1A	46089566	46089598	3.9053
536302	ENSG00000185359	17	+	-0.00979744	-0.194585	0.845719	0.999999	HGS	81700467	81700582	-1.36059
400978	ENSG00000109971	11	-	-0.00449	-0.194568	0.845732	0.999999	HSPA8	123059233	123059261	5.10164
326182	ENSG00000137054	9	+	0.00989151	0.194554	0.845745	0.999999	POLR1E	37485948	37486123	-0.731034
247583	ENSG00000186470	6	+	0.00947629	0.194551	0.845745	0.999999	BTN3A2	26368268	26368449	1.32374
534258	ENSG00000182173	17	+	0.00841671	0.19455	0.845747	0.999999	TSEN54	75521409	75521438	0.139154
183751	ENSG00000016864	3	-	-0.00648472	-0.194549	0.845747	0.999999	GLT8D1	52696581	52696637	0.822493
438929	ENSG00000139687	13	+	0.0102609	0.194545	0.84575	0.999999	RB1	48476447	48476522	-0.796078
522929	ENSG00000175061	17	+	-0.00757461	-0.194543	0.845752	0.999999	LRRC75A-AS1	16441743	16441779	3.00388
534540	ENSG00000161526	17	+	-0.010422	-0.194536	0.845757	0.999999	SAP30BP	75699872	75699872	-1.43723
145274	ENSG00000186854	2	-	0.00723577	0.194534	0.84576	0.999999	TRABD2A	84870329	84870588	2.50878
579121	ENSG00000077312	19	+	0.00710781	0.194533	0.845761	0.999999	SNRPA	40751298	40751386	0.542312
235317	ENSG00000170571	5	-	-0.00550568	-0.194522	0.845769	0.999999	EMB	50405725	50405852	4.31487
550855	ENSG00000062725	17	-	0.00568821	0.194519	0.845771	0.999999	APPBP2	60494474	60494617	1.43445
138966	ENSG00000118965	2	-	0.0128817	0.19451	0.845777	0.999999	WDR35	19989992	19990048	-1.7057
456857	ENSG00000256053	14	+	-0.0141186	-0.194507	0.845781	0.999999	APOPT1	103590527	103590527	-2.15287
173123	ENSG00000174891	3	+	-0.011811	-0.194498	0.845787	0.999999	RSRC1	158136745	158136898	-1.37306
477413	ENSG00000140577	15	+	-0.0125805	-0.194496	0.845789	0.999999	CRTC3	90629234	90629413	-1.61806
179822	ENSG00000168016	3	-	0.00525568	0.194489	0.845794	0.999999	TRANK1	36864319	36864480	3.60137
599164	ENSG00000105281	19	-	-0.0133736	-0.194488	0.845796	0.999999	SLC1A5	46782436	46782549	1.2401
176256	ENSG00000188001	3	+	-0.013763	-0.194485	0.845798	0.999999	TPRG1	189127167	189127198	-1.04866
375404	ENSG00000251562	11	+	0.00482957	0.19448	0.8458	0.999999	MALAT1	65504658	65504689	9.7014
392084	ENSG00000149532	11	-	0.00915726	0.19448	0.845801	0.999999	CPSF7	61420494	61420530	-0.117087
178812	ENSG00000131374	3	-	-0.0117069	-0.194477	0.845803	0.999999	TBC1D5	17646961	17647056	-1.59845
174195	ENSG00000121879	3	+	-0.00521369	-0.194469	0.84581	0.999999	PIK3CA	179230225	179230376	1.87345
216426	ENSG00000151623	4	-	-0.0114527	-0.194469	0.84581	0.999999	NR3C2	148120158	148120288	-0.919013
292148	ENSG00000229180	7	-	0.0101816	0.194465	0.845814	0.999999	AC006001.3	66573385	66573388	-0.571129
113925	ENSG00000086619	1	-	0.00779407	0.194459	0.845818	0.999999	ERO1B	236269875	236269994	0.338386
171256	ENSG00000144867	3	+	0.00685411	0.194459	0.845819	0.999999	SRPRB	133819553	133819603	0.84126
98873	ENSG00000077254	1	-	-0.00470083	-0.194456	0.84582	0.999999	USP33	77739311	77739330	2.30798
267413	ENSG00000085377	6	-	0.00690376	0.194457	0.84582	0.999999	PREP	105368903	105369024	0.602333
303219	ENSG00000104679	8	+	-0.0108707	-0.194454	0.845822	0.999999	R3HCC1	23293303	23293373	-1.11411
299899	ENSG00000133624	7	-	0.00640971	0.194449	0.845826	0.999999	ZNF767P	149621046	149621150	1.10048
596769	ENSG00000128000	19	-	0.0151246	0.194431	0.845841	0.999999	ZNF780B	40056034	40056100	-2.48971
329648	ENSG00000095209	9	+	-0.00867896	-0.19443	0.845842	0.999999	TMEM38B	105722534	105722621	0.0893556
179726	ENSG00000163539	3	-	0.00516555	0.194419	0.845848	0.999999	CLASP2	33619603	33619689	1.79684
443062	ENSG00000120694	13	-	0.0060268	0.19441	0.845856	0.999999	HSPH1	31150947	31151191	2.10904
327418	ENSG00000135046	9	+	-0.0095506	-0.19441	0.845856	0.999999	ANXA1	73157654	73158521	2.77417
615853	ENSG00000101160	20	-	-0.0143409	-0.194406	0.845861	0.999999	CTSZ	59007106	59007230	-2.51222
323007	ENSG00000261150	8	-	-0.0241847	-0.194423	0.845861	0.999999	EPPK1	143857324	143857736	-2.3164
323008	ENSG00000261150	8	-	0.0241847	0.194423	0.845861	0.999999	EPPK1	143857737	143873266	1.33044
608301	ENSG00000124155	20	+	-0.0097704	-0.194396	0.845866	0.999999	PIGT	45425868	45425909	-0.65928
392395	ENSG00000149016	11	-	0.0113045	0.194404	0.84587	0.999999	TUT1	62575058	62576243	0.450831
392721	ENSG00000162231	11	-	0.00657175	0.194389	0.845872	0.999999	NXF1	62792231	62792352	0.717312
631286	ENSG00000100038	22	-	-0.00935993	-0.194387	0.845873	0.999999	TOP3B	21970335	21970406	-0.57386
408812	ENSG00000135503	12	+	-0.0120893	-0.194385	0.845877	0.999999	ACVR1B	51976327	51976364	-1.59154
74206	ENSG00000065183	1	+	-0.00639401	-0.194363	0.845893	0.999999	WDR3	117936769	117936887	0.923685
490796	ENSG00000140983	16	+	-0.00829267	-0.194358	0.845896	0.999999	RHOT2	670249	670265	0.000420527
516067	ENSG00000167261	16	-	-0.00581806	-0.194357	0.845897	0.999999	DPEP2	67991838	67991979	2.50627
132227	ENSG00000114942	2	+	0.0107197	0.194356	0.845899	0.999999	EEF1B2	206160019	206160059	2.08917
178258	ENSG00000132182	3	-	-0.00625618	-0.194351	0.845902	0.999999	NUP210	13341996	13342123	1.50599
360408	ENSG00000166228	10	-	-0.0109154	-0.194353	0.845906	0.999999	PCBD1	70883932	70884048	-0.663093
633137	ENSG00000100220	22	-	-0.00533106	-0.194343	0.845909	0.999999	RTCB	32401747	32401903	1.89079
637736	ENSG00000101868	X	+	0.0085417	0.194341	0.845909	0.999999	POLA1	24748311	24748460	-0.0372798
589414	ENSG00000142347	19	-	-0.0135385	-0.19434	0.84591	0.999999	MYO1F	8525226	8525478	-0.969298
591190	ENSG00000104774	19	-	-0.00655133	-0.194341	0.84591	0.999999	MAN2B1	12664804	12664827	1.30774
502684	ENSG00000198373	16	+	-0.00693868	-0.19434	0.84591	0.999999	WWP2	69929467	69929529	0.969608
640193	ENSG00000083750	X	+	0.010033	0.194333	0.845917	0.999999	RRAGB	55753476	55753514	-0.804506
466606	ENSG00000080824	14	-	0.00694607	0.194326	0.845922	0.999999	HSP90AA1	102082111	102082444	3.81983
319057	ENSG00000104375	8	-	0.0141362	0.194326	0.845922	0.999999	STK3	98638460	98638560	-2.15955
263927	ENSG00000044090	6	-	0.0129642	0.194324	0.845924	0.999999	CUL7	43040156	43040426	-1.71748
289520	ENSG00000196295	7	-	-0.00958016	-0.194321	0.845925	0.999999	GARS-DT	30547166	30547372	-0.3634
215856	ENSG00000145391	4	-	0.00792322	0.194324	0.845925	0.999999	SETD7	139520277	139520394	0.350188
227504	ENSG00000120733	5	+	0.00516146	0.194316	0.845929	0.999999	KDM3B	138425411	138425582	2.3122
240337	ENSG00000213585	5	-	0.00556404	0.194316	0.845931	0.999999	VDAC1	133975871	133976021	2.10579
250669	ENSG00000164530	6	+	0.0151609	0.194315	0.845933	0.999999	PI16	36961886	36961974	-1.47883
202667	ENSG00000005059	4	+	-0.00667636	-0.194309	0.845936	0.999999	MCUB	109660347	109660365	1.59405
151084	ENSG00000197635	2	-	-0.012784	-0.194305	0.845938	0.999999	DPP4	162073464	162073486	-1.01756
596438	ENSG00000068903	19	-	-0.0077453	-0.194304	0.845939	0.999999	SIRT2	38889855	38889859	0.358411
647267	ENSG00000174010	X	-	0.00602801	0.194312	0.845942	0.999999	KLHL15	23983720	23989030	3.66993
197225	ENSG00000237765	4	+	-0.00898789	-0.194299	0.845942	0.999999	FAM200B	15688620	15688694	0.100611
304985	ENSG00000131203	8	+	0.0155106	0.194299	0.845944	0.999999	IDO1	39917930	39917970	-1.31221
411318	ENSG00000135506	12	+	-0.00455766	-0.194295	0.845946	0.999999	OS9	57696279	57696313	2.54733
175148	ENSG00000161202	3	+	0.0103049	0.194292	0.845949	0.999999	DVL3	184167580	184167711	-0.758688
209383	ENSG00000163682	4	-	0.016264	0.19429	0.84595	0.999999	RPL9	39458891	39458894	0.297575
110548	ENSG00000117139	1	-	0.00786655	0.194289	0.84595	0.999999	KDM5B	202728291	202728447	0.165262
540504	ENSG00000170310	17	-	-0.00582508	-0.194287	0.845953	0.999999	STX8	9545172	9545282	1.59111
139425	ENSG00000138031	2	-	-0.0130195	-0.194282	0.845956	0.999999	ADCY3	24826047	24826126	-1.69553
70535	ENSG00000184005	1	+	-0.0105403	-0.194285	0.845958	0.999999	ST6GALNAC3	76313913	76313999	-0.179546
512508	ENSG00000180096	16	-	0.0101684	0.194271	0.845966	0.999999	2021-09-01	30382180	30382274	-0.718729
553474	ENSG00000125447	17	-	0.0085014	0.194265	0.845969	0.999999	GGA3	75242889	75242911	0.106973
217361	ENSG00000137628	4	-	-0.00837793	-0.19426	0.845973	0.999999	DDX60	168306626	168306720	2.20595
217545	ENSG00000056050	4	-	0.00983133	0.194258	0.845979	0.999999	HPF1	169731704	169731876	0.102425
217937	ENSG00000038002	4	-	0.0109901	0.194253	0.845979	0.999999	AGA	177437068	177437404	-0.992358
111707	ENSG00000143493	1	-	0.00696878	0.194246	0.845985	0.999999	INTS7	212006665	212006761	0.560177
109544	ENSG00000116679	1	-	0.00509639	0.194241	0.845988	0.999999	IVNS1ABP	185301639	185301714	2.09332
126385	ENSG00000072135	2	+	0.00960548	0.19423	0.845996	0.999999	PTPN18	130359233	130359309	-0.394486
258147	ENSG00000085511	6	+	-0.00533728	-0.194222	0.846003	0.999999	MAP3K4	161048616	161048803	1.60199
435971	ENSG00000196498	12	-	-0.0116833	-0.19422	0.846005	0.999999	NCOR2	124466173	124466286	-1.5196
96668	ENSG00000085832	1	-	0.00421984	0.194209	0.846013	0.999999	EPS15	51461091	51461122	2.44803
374827	ENSG00000162302	11	+	0.00834174	0.194206	0.846016	0.999999	RPS6KA4	64371342	64371685	0.0316697
150973	ENSG00000153250	2	-	0.00478302	0.194206	0.846016	0.999999	RBMS1	160281365	160282256	2.85719
638731	ENSG00000130985	X	+	-0.00619402	-0.194205	0.846017	0.999999	UBA1	47202943	47203047	1.90888
578206	ENSG00000130402	19	+	0.00660539	0.194204	0.846017	0.999999	ACTN4	38700600	38700709	2.18743
570617	ENSG00000099785	19	+	0.0112837	0.194202	0.846019	0.999999	2021-03-02	8439005	8439011	1.41719
160874	ENSG00000228242	3	+	-0.00749527	-0.194193	0.846026	0.999999	AC093495.1	14147277	14147510	0.936008
471092	ENSG00000092470	15	+	0.00867248	0.194193	0.846027	0.999999	WDR76	43851087	43851245	-0.0126254
582875	ENSG00000131408	19	+	-0.00739234	-0.194189	0.846029	0.999999	NR1H2	50378313	50378439	0.440612
576321	ENSG00000089351	19	+	-0.00769293	-0.194188	0.846029	0.999999	GRAMD1A	35011474	35011483	0.493677
247203	ENSG00000112242	6	+	0.00475069	0.194188	0.846032	0.999999	E2F3	20490356	20493714	4.19942
555649	ENSG00000182446	17	-	0.0101029	0.194184	0.846032	0.999999	NPLOC4	81563921	81563979	-0.973066
112655	ENSG00000162923	1	-	0.0117951	0.194184	0.846033	0.999999	WDR26	224413253	224413335	-0.659404
539864	ENSG00000141504	17	-	0.00999895	0.194184	0.846034	0.999999	SAT2	7627570	7627796	-0.758834
398943	ENSG00000152404	11	-	0.00674158	0.194179	0.846037	0.999999	CWF19L2	107353679	107353730	1.10197
155634	ENSG00000138413	2	-	-0.0128696	-0.194179	0.846038	0.999999	IDH1	208236232	208236264	-2.13346
100360	ENSG00000172339	1	-	0.0148165	0.194183	0.846039	0.999999	ALG14	95027204	95027260	-2.20928
601549	ENSG00000197619	19	-	0.00981002	0.194175	0.84604	0.999999	ZNF615	52001813	52001908	-0.305922
153159	ENSG00000155657	2	-	-0.0132034	-0.194161	0.84605	0.999999	TTN	178701120	178701203	-0.975988
594918	ENSG00000124299	19	-	-0.0068398	-0.194157	0.846054	0.999999	PEPD	33511028	33511138	0.884268
565903	ENSG00000196628	18	-	-0.0111129	-0.194149	0.846059	0.999999	TCF4	55269858	55269871	-0.672714
342884	ENSG00000167110	9	-	0.007287	0.194137	0.84607	0.999999	GOLGA2	128267203	128267274	0.514675
531050	ENSG00000108848	17	+	0.0112963	0.19413	0.846075	0.999999	LUC7L3	50741247	50741292	-0.860975
329412	ENSG00000155827	9	+	0.00472092	0.194119	0.846084	0.999999	RNF20	101540203	101540279	2.00044
448549	ENSG00000092098	14	+	0.00752178	0.194117	0.846085	0.999999	RNF31	24148082	24148122	0.486408
61230	ENSG00000177674	1	+	-0.0061509	-0.194117	0.846085	0.999999	AGTRAP	11747440	11747511	1.59353
433715	ENSG00000173064	12	-	0.0154572	0.194115	0.846086	0.999999	HECTD4	112172671	112172861	-2.14581
575577	ENSG00000105171	19	+	0.00685236	0.194104	0.846096	0.999999	POP4	29615437	29615458	0.712561
254437	ENSG00000130349	6	+	0.0149838	0.194103	0.846099	0.999999	C6orf203	107028272	107028568	-2.54434
120647	ENSG00000124380	2	+	-0.00807437	-0.194099	0.846101	0.999999	SNRNP27	69896520	69896548	0.656237
89535	ENSG00000142599	1	-	0.00978152	0.194095	0.846102	0.999999	RERE	8365812	8365854	-0.0632529
404192	ENSG00000205846	12	+	-0.0171556	-0.194095	0.846107	0.999999	CLEC6A	8455926	8456142	-2.10704
216540	ENSG00000198589	4	-	0.004476	0.194085	0.84611	0.999999	LRBA	150808320	150808398	2.61997
451938	ENSG00000126804	14	+	0.00760994	0.194085	0.846112	0.999999	ZBTB1	64511249	64511384	1.09926
635978	ENSG00000100241	22	-	-0.00744063	-0.194068	0.846124	0.999999	SBF1	50459952	50460159	0.219497
554839	ENSG00000108669	17	-	-0.0043466	-0.19406	0.84613	0.999999	CYTH1	78676119	78676169	3.11344
120989	ENSG00000135636	2	+	0.0098321	0.194057	0.846132	0.999999	DYSF	71613334	71613376	0.76045
267681	ENSG00000080546	6	-	-0.00676516	-0.194056	0.846133	0.999999	SESN1	108994462	108994609	1.36188
212127	ENSG00000152795	4	-	0.00420107	0.194052	0.846137	0.999999	HNRNPDL	82422565	82424624	4.27589
576258	ENSG00000197841	19	+	0.0111136	0.194049	0.846139	0.999999	ZNF181	34739148	34739268	-0.207763
206499	ENSG00000168538	4	+	0.00565323	0.194047	0.84614	0.999999	TRAPPC11	183686715	183686748	1.15738
218120	ENSG00000168310	4	-	0.00441237	0.194044	0.846143	0.999999	IRF2	184387713	184389021	3.19676
649480	ENSG00000158578	X	-	-0.0165197	-0.194041	0.846145	0.999999	ALAS2	55020446	55020504	6.53716
317172	ENSG00000147592	8	-	0.012629	0.194032	0.846154	0.999999	LACTB2	70638551	70638629	-1.66368
145249	ENSG00000163541	2	-	0.00515049	0.194027	0.846156	0.999999	SUCLG1	84443284	84443400	2.00248
633475	ENSG00000100345	22	-	-0.00654966	-0.194025	0.846157	0.999999	MYH9	36305033	36305102	3.97044
473422	ENSG00000166938	15	+	-0.00681184	-0.194025	0.846157	0.999999	DIS3L	66320650	66320732	0.602819
320543	ENSG00000172172	8	-	-0.0107956	-0.194022	0.846161	0.999999	MRPL13	120432030	120432123	0.00652005
636779	ENSG00000005302	X	+	-0.0062667	-0.194019	0.846162	0.999999	MSL3	11768575	11768621	1.27648
641260	ENSG00000165240	X	+	-0.00602853	-0.194013	0.846167	0.999999	ATP7A	78014662	78014753	1.13104
129230	ENSG00000091409	2	+	-0.00715113	-0.194007	0.846171	0.999999	ITGA6	172501819	172501901	1.05666
281706	ENSG00000005483	7	+	-0.00419688	-0.193988	0.846186	0.999999	KMT2E	105063390	105063580	3.71033
430110	ENSG00000133858	12	-	0.00472753	0.193982	0.84619	0.999999	ZFC3H1	71636850	71637059	2.98481
375346	ENSG00000245532	11	+	-0.00971441	-0.193974	0.846198	0.999999	NEAT1	65426458	65426499	3.96499
516923	ENSG00000166747	16	-	0.00492726	0.193961	0.846207	0.999999	AP1G1	71789279	71789319	2.02374
633872	ENSG00000100124	22	-	0.00818866	0.19396	0.84621	0.999999	ANKRD54	37830856	37831824	0.560709
634840	ENSG00000184983	22	-	-0.00918328	-0.193965	0.84621	0.999999	NDUFA6	42087060	42087175	1.26436
553444	ENSG00000125447	17	-	-0.0141422	-0.193952	0.846214	0.999999	GGA3	75238986	75239018	-2.34893
250823	ENSG00000156639	6	+	0.0134426	0.193952	0.846215	0.999999	ZFAND3	38003691	38003783	-1.79367
434248	ENSG00000111412	12	-	-0.00904694	-0.193952	0.846217	0.999999	C12orf49	116737790	116737836	-0.70716
493443	ENSG00000118900	16	+	0.00706652	0.193944	0.846221	0.999999	UBN1	4875272	4875434	1.50839
516151	ENSG00000103061	16	-	-0.00703925	-0.193941	0.846224	0.999999	SLC7A6OS	68302000	68302380	0.494075
264704	ENSG00000112118	6	-	0.00564549	0.193938	0.846226	0.999999	MCM3	52266611	52266696	1.29978
522664	ENSG00000125430	17	+	0.0069656	0.19394	0.84623	0.999999	HS3ST3B1	14345703	14348001	2.28111
189480	ENSG00000163785	3	-	-0.00710054	-0.193925	0.846236	0.999999	RYK	134183034	134183071	0.512533
285928	ENSG00000214022	7	+	0.00529433	0.193919	0.846241	0.999999	REPIN1	150372946	150374039	2.0517
379540	ENSG00000166575	11	+	-0.00737095	-0.193909	0.846249	0.999999	TMEM135	87322351	87323758	0.797148
79878	ENSG00000000460	1	+	0.0124579	0.193908	0.846249	0.999999	C1orf112	169850265	169850327	-1.56133
141254	ENSG00000115904	2	-	-0.00635596	-0.193908	0.846249	0.999999	SOS1	38997253	38997340	1.14464
300420	ENSG00000055609	7	-	-0.00834707	-0.193907	0.846249	0.999999	KMT2C	152169186	152169249	0.958516
388124	ENSG00000110700	11	-	0.00569571	0.193902	0.846254	0.999999	RPS13	17077168	17077246	5.30994
457911	ENSG00000165782	14	-	-0.0088811	-0.193902	0.846254	0.999999	PIP4P1	20461184	20461401	-1.16074
626569	ENSG00000138942	22	+	-0.00731154	-0.193898	0.846258	0.999999	RNF185	31195469	31195581	0.504779
163060	ENSG00000114784	3	+	-0.00652736	-0.193899	0.846258	0.999999	EIF1B	40311470	40311514	2.35379
158428	ENSG00000130414	2	-	0.0112985	0.193893	0.846261	0.999999	NDUFA10	239973516	239973661	-1.48637
177307	ENSG00000113851	3	-	0.00540718	0.19389	0.846263	0.999999	CRBN	3174122	3174261	2.98312
561183	ENSG00000081913	18	+	-0.00885996	-0.19389	0.846264	0.999999	PHLPP1	62919959	62920114	0.140502
305643	ENSG00000164808	8	+	-0.0114756	-0.193883	0.846268	0.999999	SPIDR	47732559	47732701	-1.50712
410390	ENSG00000229117	12	+	-0.0124477	-0.193869	0.84628	0.999999	RPL41	56116633	56116659	1.66139
223383	ENSG00000145703	5	+	-0.00558837	-0.193865	0.846282	0.999999	IQGAP2	76702482	76702590	2.1439
121061	ENSG00000135632	2	+	-0.0132664	-0.193866	0.846283	0.999999	SMYD5	73223036	73223106	-1.75284
590521	ENSG00000130733	19	-	-0.0112991	-0.193862	0.846285	0.999999	YIPF2	10927630	10927716	-1.17302
90331	ENSG00000116771	1	-	0.0120674	0.193867	0.846286	0.999999	AGMAT	15583193	15583395	-0.99219
115414	ENSG00000119203	2	+	-0.00676452	-0.193853	0.846293	0.999999	CPSF3	9459531	9459618	0.621094
487074	ENSG00000140400	15	-	0.01416	0.193851	0.846293	0.999999	MAN2C1	75358046	75358200	-1.83913
276174	ENSG00000136280	7	+	0.00724236	0.193849	0.846295	0.999999	CCM2	45027672	45027700	0.671509
567561	ENSG00000172270	19	+	0.00998568	0.193849	0.846295	0.999999	BSG	580646	580695	5.02409
320626	ENSG00000189376	8	-	0.00878989	0.193852	0.846296	0.999999	C8orf76	123220195	123220297	0.254593
281931	ENSG00000105856	7	+	0.00791317	0.193846	0.846297	0.999999	HBP1	107196152	107196289	-0.0676239
493726	ENSG00000140650	16	+	-0.00779743	-0.193844	0.846299	0.999999	PMM2	8811668	8811713	0.353245
378089	ENSG00000168010	11	+	-0.00620839	-0.19384	0.846302	0.999999	ATG16L2	72826703	72826734	3.00269
115497	ENSG00000115750	2	+	0.0074993	0.193838	0.846304	0.999999	TAF1B	9868276	9868376	0.604736
135706	ENSG00000168918	2	+	-0.00553025	-0.193823	0.846315	0.999999	INPP5D	233198095	233198376	2.0712
329920	ENSG00000136867	9	+	0.00640101	0.193827	0.846316	0.999999	SLC31A2	113151651	113152316	2.96702
228030	ENSG00000113141	5	+	0.00508103	0.193819	0.846319	0.999999	IK	140662302	140662478	2.58193
274487	ENSG00000233429	7	+	-0.0160515	-0.193821	0.846319	0.999999	HOTAIRM1	27096249	27096327	-1.91668
220587	ENSG00000164190	5	+	-0.00427355	-0.193818	0.846319	0.999999	NIPBL	37020459	37020673	3.36042
468278	ENSG00000224078	15	+	-0.0113558	-0.193813	0.846323	0.999999	SNHG14	25115299	25115656	-0.961605
287850	ENSG00000008256	7	-	-0.0134926	-0.193813	0.846324	0.999999	CYTH3	6187050	6187063	-1.86144
452549	ENSG00000029364	14	+	-0.00602599	-0.19381	0.846326	0.999999	SLC39A9	69453241	69453300	0.772937
112701	ENSG00000143815	1	-	-0.00407147	-0.193804	0.846331	0.999999	LBR	225419725	225419798	4.11544
358134	ENSG00000120616	10	-	0.0048342	0.193801	0.846332	0.999999	EPC1	32285051	32286693	2.04603
304774	ENSG00000169499	8	+	0.00468115	0.1938	0.846334	0.999999	PLEKHA2	38935994	38936050	2.21055
472556	ENSG00000128923	15	+	0.00756547	0.193799	0.846335	0.999999	MINDY2	58810230	58810286	0.375884
157921	ENSG00000085982	2	-	0.0146907	0.193797	0.846336	0.999999	USP40	233485606	233485626	-2.42501
428532	ENSG00000198056	12	-	-0.00966183	-0.193796	0.846337	0.999999	PRIM1	56746926	56746955	-0.354827
469460	ENSG00000128463	15	+	-0.00592045	-0.193795	0.846338	0.999999	EMC4	34229981	34229999	1.50754
196182	ENSG00000197386	4	+	0.00945715	0.193791	0.84634	0.999999	HTT	3225661	3225743	-0.418177
574553	ENSG00000005007	19	+	-0.00905121	-0.19379	0.846341	0.999999	UPF1	18850688	18850691	-0.363065
436951	ENSG00000121741	13	+	0.0106359	0.193789	0.846342	0.999999	ZMYM2	20083631	20083655	-1.91336
366527	ENSG00000177600	11	+	0.00665477	0.193789	0.846343	0.999999	RPLP2	812862	812871	4.24197
85768	ENSG00000154358	1	+	-0.0127971	-0.193782	0.846347	0.999999	OBSCN	228279821	228280087	-1.80926
394611	ENSG00000174080	11	-	0.0126949	0.193773	0.846355	0.999999	CTSF	66566135	66566148	-1.52113
203551	ENSG00000181004	4	+	-0.0100875	-0.193785	0.846355	0.999999	BBS12	122742466	122744942	1.29649
279092	ENSG00000135164	7	+	0.00478084	0.193769	0.846357	0.999999	DMTF1	87192477	87193197	2.29058
209100	ENSG00000047365	4	-	0.00990494	0.193769	0.846357	0.999999	ARAP2	36005365	36006902	-0.350248
125611	ENSG00000155368	2	+	-0.00840187	-0.193768	0.84636	0.999999	DBI	119372245	119372407	1.72508
618217	ENSG00000142197	21	+	-0.00791405	-0.193765	0.846361	0.999999	DOP1B	36292104	36292233	0.293805
406398	ENSG00000013573	12	+	0.0182621	0.19376	0.846365	0.999999	DDX11	31101045	31101130	-2.2712
521304	ENSG00000072818	17	+	0.00570209	0.193757	0.846367	0.999999	ACAP1	7342275	7342328	1.96815
341032	ENSG00000106868	9	-	-0.0118617	-0.193756	0.846368	0.999999	SUSD1	112052155	112052349	-1.57097
455450	ENSG00000100749	14	+	-0.00815503	-0.193757	0.846368	0.999999	VRK1	96853074	96853166	1.91652
531170	ENSG00000011260	17	+	-0.00666966	-0.193754	0.84637	0.999999	UTP18	51293903	51294045	1.29267
528118	ENSG00000108784	17	+	-0.00922419	-0.193755	0.846372	0.999999	NAGLU	42543084	42543549	-0.367476
402194	ENSG00000120647	12	+	0.010462	0.19375	0.846374	0.999999	CCDC77	433211	433322	-0.728302
315731	ENSG00000253729	8	-	-0.006003	-0.193741	0.846379	0.999999	PRKDC	47915328	47915418	1.90945
396079	ENSG00000214530	11	-	0.0106299	0.193743	0.846379	0.999999	STARD10	72759322	72759381	-0.604118
186310	ENSG00000138468	3	-	0.00545655	0.193735	0.846384	0.999999	SENP7	101398861	101399055	2.37819
375605	ENSG00000213445	11	+	0.00661981	0.193732	0.846386	0.999999	SIPA1	65642250	65642377	1.3842
376739	ENSG00000175463	11	+	-0.00714834	-0.193731	0.846388	0.999999	TBC1D10C	67408979	67409133	1.308
415083	ENSG00000111727	12	+	0.00807002	0.193724	0.846393	0.999999	HCFC2	104087986	104088038	0.174714
423157	ENSG00000123104	12	-	0.00513462	0.193718	0.846397	0.999999	ITPR2	26494234	26494340	2.03244
76016	ENSG00000143363	1	+	-0.00689524	-0.19372	0.846397	0.999999	PRUNE1	151024742	151024795	0.682156
143733	ENSG00000169599	2	-	0.00905644	0.193715	0.846403	0.999999	NFU1	69415185	69415299	0.274652
187778	ENSG00000114030	3	-	-0.00519044	-0.193712	0.846403	0.999999	KPNA1	122426954	122426984	1.58331
433786	ENSG00000173064	12	-	0.00607196	0.193708	0.846405	0.999999	HECTD4	112270227	112270459	2.16544
247736	ENSG00000111801	6	+	-0.0058886	-0.193698	0.846413	0.999999	BTN3A3	26444285	26444298	1.62233
187820	ENSG00000138496	3	-	-0.00599753	-0.193692	0.846418	0.999999	PARP9	122540472	122540852	4.37242
149909	ENSG00000169554	2	-	0.00941791	0.193689	0.84642	0.999999	ZEB2	144516554	144516761	0.12653
450607	ENSG00000100532	14	+	0.0130184	0.193689	0.846422	0.999999	CGRRF1	54538617	54539309	-1.35327
249810	ENSG00000223865	6	+	-0.00540429	-0.193688	0.846422	0.999999	HLA-DPB1	33084958	33085231	5.12035
507393	ENSG00000167969	16	-	-0.0108038	-0.193688	0.846423	0.999999	ECI1	2239895	2239939	-0.788007
376300	ENSG00000173992	11	+	-0.00796862	-0.193686	0.846424	0.999999	CCS	66605781	66605912	0.78315
307982	ENSG00000155100	8	+	0.0066209	0.193686	0.846424	0.999999	OTUD6B	91085418	91087091	1.37289
189607	ENSG00000174579	3	-	-0.00576704	-0.193683	0.846428	0.999999	MSL2	136194395	136194554	0.907467
391664	ENSG00000166902	11	-	-0.00635829	-0.193678	0.846432	0.999999	MRPL16	59807701	59807849	1.38643
402232	ENSG00000139044	12	+	-0.0240185	-0.193674	0.846437	0.999999	B4GALNT3	553194	553983	-2.05424
511631	ENSG00000169180	16	-	-0.00462388	-0.193666	0.846438	0.999999	XPO6	28169845	28169901	4.67917
574596	ENSG00000105671	19	+	-0.0140808	-0.193658	0.846445	0.999999	DDX49	18919729	18919737	-2.61395
428896	ENSG00000175203	12	-	-0.00598503	-0.193655	0.846447	0.999999	DCTN2	57532213	57532266	0.97479
225610	ENSG00000177879	5	+	0.0055986	0.193656	0.846447	0.999999	AP3S1	115913458	115913900	2.53803
472008	ENSG00000081014	15	+	-0.00754006	-0.193648	0.846453	0.999999	AP4E1	50950051	50950149	0.348591
400257	ENSG00000118096	11	-	0.0111519	0.193628	0.846469	0.999999	IFT46	118556906	118556993	-0.914102
62538	ENSG00000053372	1	+	-0.0115716	-0.19363	0.846469	0.999999	MRTO4	19251835	19251863	-1.10982
565702	ENSG00000154832	18	-	0.00852638	0.193621	0.846473	0.999999	CXXC1	50285749	50285803	-0.380593
497890	ENSG00000169896	16	+	0.00606404	0.19362	0.846474	0.999999	ITGAM	31276671	31276744	2.29447
599219	ENSG00000130749	19	-	-0.0084332	-0.193614	0.84648	0.999999	ZC3H4	47090019	47090189	0.196376
256997	ENSG00000111962	6	+	0.0111592	0.193611	0.846484	0.999999	UST	148747328	148747677	-0.851511
520029	ENSG00000007168	17	+	0.00484913	0.193607	0.846484	0.999999	PAFAH1B1	2682039	2682196	2.10277
258578	ENSG00000130023	6	+	-0.00903297	-0.193597	0.846492	0.999999	ERMARD	169756736	169756764	-0.436974
133707	ENSG00000135912	2	+	-0.0130642	-0.193596	0.846493	0.999999	TTLL4	218746761	218747002	-1.65853
175735	ENSG00000156931	3	+	-0.00480088	-0.193585	0.846501	0.999999	VPS8	184868989	184869036	2.41815
284625	ENSG00000006530	7	+	0.00920127	0.193579	0.846506	0.999999	AGK	141555464	141555465	-0.456553
279735	ENSG00000004766	7	+	-0.00648591	-0.193575	0.846509	0.999999	VPS50	93305907	93306004	1.35165
66943	ENSG00000198198	1	+	-0.0122829	-0.193575	0.846509	0.999999	SZT2	43442442	43442618	-1.38227
212351	ENSG00000145287	4	-	0.013628	0.193577	0.84651	0.999999	PLAC8	83109728	83109843	-1.41849
195220	ENSG00000174227	4	+	0.00701775	0.19357	0.846513	0.999999	PIGG	527231	527540	0.546087
564370	ENSG00000153339	18	-	-0.00745636	-0.193563	0.846519	0.999999	TRAPPC8	31942990	31943026	0.141279
306780	ENSG00000104218	8	+	-0.0142156	-0.193558	0.846523	0.999999	CSPP1	67091870	67091883	-2.43781
183800	ENSG00000114904	3	-	0.00648636	0.19355	0.84653	0.999999	NEK4	52765887	52765994	0.669779
484827	ENSG00000103657	15	-	-0.00429951	-0.193538	0.846538	0.999999	HERC1	63616430	63616682	2.579
218072	ENSG00000182552	4	-	-0.00888133	-0.193535	0.846542	0.999999	RWDD4	183650984	183651131	0.400975
483197	ENSG00000138600	15	-	0.00472921	0.193531	0.846544	0.999999	SPPL2A	50748113	50748202	2.51456
497460	ENSG00000156858	16	+	-0.0132305	-0.193531	0.846544	0.999999	PRR14	30654821	30654997	-2.38675
242769	ENSG00000197043	5	-	-0.00485711	-0.193523	0.84655	0.999999	ANXA6	151126445	151126446	3.30768
574727	ENSG00000064490	19	+	-0.00690469	-0.193517	0.846555	0.999999	RFXANK	19196966	19197025	1.127
309454	ENSG00000147654	8	+	-0.00762353	-0.193517	0.846556	0.999999	EBAG9	109556935	109557027	0.579165
455548	ENSG00000090061	14	+	-0.0120529	-0.193511	0.84656	0.999999	CCNK	99507076	99507147	-1.68636
607558	ENSG00000198900	20	+	-0.00668591	-0.193504	0.846566	0.999999	TOP1	41084462	41084568	1.32109
372290	ENSG00000213619	11	+	0.00608902	0.1935	0.846569	0.999999	NDUFS3	47582088	47582213	1.57317
195887	ENSG00000125386	4	+	0.0064314	0.193499	0.846569	0.999999	FAM193A	2699939	2700501	1.20372
94674	ENSG00000204084	1	-	-0.00574916	-0.193495	0.846572	0.999999	INPP5B	37887351	37887465	1.40569
135825	ENSG00000077044	2	+	-0.00520911	-0.193491	0.846575	0.999999	DGKD	233388257	233388367	2.12659
465586	ENSG00000066427	14	-	0.00891442	0.193487	0.846579	0.999999	ATXN3	92070938	92070975	-0.202667
154444	ENSG00000115524	2	-	0.00418133	0.193481	0.846583	0.999999	SF3B1	197423894	197423974	4.70607
362637	ENSG00000052749	10	-	-0.0099422	-0.193467	0.846594	0.999999	RRP12	97385166	97385257	-0.169376
64864	ENSG00000121774	1	+	-0.00439029	-0.193468	0.846594	0.999999	KHDRBS1	32031524	32031640	2.28692
127487	ENSG00000204406	2	+	-0.0143811	-0.193465	0.846595	0.999999	MBD5	148021451	148021454	-2.17313
427957	ENSG00000181852	12	-	-0.00478361	-0.193464	0.846597	0.999999	RNF41	56210297	56210568	2.33833
86084	ENSG00000116906	1	+	-0.00532839	-0.193459	0.846601	0.999999	GNPAT	231266277	231266407	1.62283
432635	ENSG00000136044	12	-	-0.0066948	-0.193457	0.846602	0.999999	APPL2	105217684	105217725	0.699118
538539	ENSG00000185722	17	-	-0.0115357	-0.193452	0.846606	0.999999	ANKFY1	4208083	4208132	-1.57379
315424	ENSG00000083168	8	-	-0.00434268	-0.193443	0.846613	0.999999	KAT6A	41977136	41977327	3.67394
334296	ENSG00000188566	9	+	0.0135282	0.193444	0.846614	0.999999	NDOR1	137216094	137216166	-2.40239
204992	ENSG00000121210	4	+	0.00496954	0.193442	0.846614	0.999999	TMEM131L	153583190	153583248	2.14725
228523	ENSG00000145819	5	+	0.00499542	0.193441	0.846614	0.999999	ARHGAP26	142901935	142902039	4.68661
438624	ENSG00000133114	13	+	0.0109057	0.19344	0.846616	0.999999	GPALPP1	44989620	44989742	-1.06475
70668	ENSG00000162614	1	+	0.0159771	0.193439	0.846618	0.999999	NEXN	77935823	77935919	-2.30604
162143	ENSG00000170248	3	+	0.00510229	0.193427	0.846625	0.999999	PDCD6IP	33825335	33825340	1.79979
119750	ENSG00000162928	2	+	0.0115058	0.19343	0.846625	0.999999	PEX13	61018162	61018183	-1.61592
592136	ENSG00000123159	19	-	0.0135441	0.193422	0.846632	0.999999	GIPC1	14478246	14478255	-2.37324
344499	ENSG00000107331	9	-	-0.0113333	-0.193417	0.846633	0.999999	ABCA2	137016574	137016697	-1.49089
604101	ENSG00000101361	20	+	0.0108527	0.193417	0.846633	0.999999	NOP56	2657450	2657488	-1.20547
414804	ENSG00000111666	12	+	0.00863493	0.1934	0.846646	0.999999	CHPT1	101726294	101726322	2.09116
377194	ENSG00000110075	11	+	0.00384886	0.193396	0.84665	0.999999	PPP6R3	68567014	68567166	3.49563
184370	ENSG00000168374	3	-	0.00505925	0.193375	0.846667	0.999999	ARF4	57577316	57577387	2.35021
306503	ENSG00000185728	8	+	0.00373608	0.193359	0.846679	0.999999	YTHDF3	63186500	63187529	4.95423
623945	ENSG00000093010	22	+	0.0145997	0.193358	0.84668	0.999999	COMT	19962816	19962876	-2.3848
161198	ENSG00000154814	3	+	-0.00987133	-0.193356	0.846682	0.999999	OXNAD1	16269126	16269275	0.265694
219831	ENSG00000183666	5	+	0.0112886	0.193357	0.846683	0.999999	GUSBP1	21461783	21461866	-0.187945
160921	ENSG00000131389	3	+	-0.00653446	-0.193351	0.846685	0.999999	SLC6A6	14447817	14448188	2.07746
386122	ENSG00000132109	11	-	0.00583178	0.193352	0.846687	0.999999	TRIM21	4386157	4386188	1.8401
630441	ENSG00000100075	22	-	-0.00659269	-0.193347	0.84669	0.999999	SLC25A1	19175610	19176244	1.13307
283844	ENSG00000128585	7	+	-0.0040874	-0.193335	0.846697	0.999999	MKLN1	131399298	131399357	3.19102
535267	ENSG00000078687	17	+	0.00555307	0.193335	0.846698	0.999999	TNRC6C	78106038	78107464	2.10549
578231	ENSG00000130402	19	+	-0.008471	-0.193334	0.846699	0.999999	ACTN4	38727946	38728026	0.712996
82782	ENSG00000077157	1	+	-0.00836743	-0.193323	0.846707	0.999999	PPP1R12B	202427040	202427184	0.678285
316981	ENSG00000066777	8	-	-0.00509927	-0.193317	0.846711	0.999999	ARFGEF1	67238735	67238754	1.66729
552086	ENSG00000198265	17	-	-0.0072282	-0.193313	0.846715	0.999999	HELZ	67245148	67245172	0.505511
209400	ENSG00000109814	4	-	-0.00898599	-0.193311	0.846717	0.999999	UGDH	39505618	39505748	-0.213702
335838	ENSG00000171843	9	-	-0.0087582	-0.193303	0.846723	0.999999	MLLT3	20363570	20363605	0.0273809
448555	ENSG00000092098	14	+	0.006713	0.193302	0.846724	0.999999	RNF31	24148657	24148684	0.934636
550836	ENSG00000062725	17	-	-0.00547353	-0.193298	0.846727	0.999999	APPBP2	60451880	60452045	1.59804
175346	ENSG00000175166	3	+	0.00915579	0.193296	0.846728	0.999999	PSMD2	184301659	184301721	-0.564769
392192	ENSG00000149485	11	-	0.0136461	0.193295	0.846729	0.999999	FADS1	61802801	61802835	-1.59796
165895	ENSG00000010327	3	+	0.0130966	0.193292	0.84673	0.999999	STAB1	52518801	52518869	-2.018
117593	ENSG00000152683	2	+	-0.00817493	-0.193284	0.846738	0.999999	SLC30A6	32197344	32197392	0.00129714
149158	ENSG00000136710	2	-	0.00858075	0.193279	0.846744	0.999999	CCDC115	130341040	130341666	0.0260127
91560	ENSG00000076864	1	-	0.029188	0.193272	0.846747	0.999999	RAP1GAP	21598450	21598502	-2.86852
228532	ENSG00000145819	5	+	-0.0129855	-0.193272	0.846747	0.999999	ARHGAP26	142915542	142915684	-0.663176
178866	ENSG00000182568	3	-	0.0062689	0.193267	0.846751	0.999999	SATB1	18417079	18417393	1.60053
99932	ENSG00000174842	1	-	0.0101769	0.193264	0.846753	0.999999	GLMN	92291418	92291537	-0.511577
141212	ENSG00000163214	2	-	0.00748223	0.193262	0.846755	0.999999	DHX57	38848269	38848402	0.217016
244759	ENSG00000170074	5	-	-0.0170267	-0.193252	0.846763	0.999999	FAM153A	177713025	177713068	-1.86883
88250	ENSG00000160075	1	-	0.0047783	0.193252	0.846765	0.999999	SSU72	1543869	1543987	2.10675
592349	ENSG00000105135	19	-	0.0107155	0.193244	0.846769	0.999999	ILVBL	15119166	15119245	-1.05526
467333	ENSG00000211893	14	-	0.0216815	0.193242	0.846776	0.999999	IGHG2	105644068	105644103	-0.714963
519406	ENSG00000075399	16	-	-0.0141179	-0.193234	0.846777	0.999999	VPS9D1	89712094	89712099	-2.40438
428707	ENSG00000166888	12	-	0.00530883	0.193232	0.846778	0.999999	STAT6	57111129	57111192	2.54039
143365	ENSG00000143951	2	-	0.0125019	0.193231	0.846779	0.999999	WDPCP	63368823	63369458	-1.70362
406207	ENSG00000123106	12	+	-0.0100276	-0.193229	0.84678	0.999999	CCDC91	28549131	28549191	-0.225265
525615	ENSG00000184060	17	+	0.00825533	0.193229	0.846781	0.999999	ADAP2	30958340	30958739	0.235357
561784	ENSG00000130856	18	+	0.00687814	0.193226	0.846783	0.999999	ZNF236	76919776	76920058	0.595481
565400	ENSG00000141627	18	-	0.00770694	0.193225	0.846783	0.999999	DYM	49097499	49097515	0.0647445
140078	ENSG00000115207	2	-	0.006862	0.193217	0.84679	0.999999	GTF3C2	27326497	27326723	0.530935
406636	ENSG00000087470	12	+	0.00610464	0.193215	0.846791	0.999999	DNM1L	32742589	32742684	1.11494
194548	ENSG00000185485	3	-	0.010475	0.193213	0.846794	0.999999	SDHAP1	195963104	195963299	-0.442496
214243	ENSG00000145348	4	-	0.0061397	0.193209	0.846796	0.999999	TBCK	106244685	106244764	1.25874
241599	ENSG00000131504	5	-	-0.00600587	-0.193199	0.846804	0.999999	DIAPH1	141583519	141583615	2.6297
243825	ENSG00000043462	5	-	-0.00409968	-0.193187	0.846813	0.999999	LCP2	170246237	170247571	4.50293
629221	ENSG00000197182	22	+	0.0114732	0.193175	0.846825	0.999999	MIRLET7BHG	46111476	46112748	-1.15714
377070	ENSG00000110719	11	+	-0.012353	-0.193166	0.84683	0.999999	TCIRG1	68043789	68043813	-1.0216
349315	ENSG00000198954	10	+	0.00961615	0.193166	0.846831	0.999999	KIF1BP	69000424	69000522	-0.562361
163455	ENSG00000114853	3	+	0.0111817	0.193164	0.846834	0.999999	ZBTB47	42663012	42663127	-0.852647
258587	ENSG00000130023	6	+	0.00738831	0.193153	0.84684	0.999999	ERMARD	169762429	169762531	0.358469
599351	ENSG00000105402	19	-	-0.00748327	-0.193138	0.846852	0.999999	NAPA	47492045	47492060	1.59386
166354	ENSG00000180376	3	+	-0.00831608	-0.193121	0.846865	0.999999	CCDC66	56563826	56563905	0.541307
317414	ENSG00000040341	8	-	-0.00566772	-0.193121	0.846865	0.999999	STAU2	73603726	73603863	1.65255
130166	ENSG00000077232	2	+	-0.00586964	-0.193118	0.846867	0.999999	DNAJC10	182736249	182736386	2.03115
635841	ENSG00000196576	22	-	0.00863714	0.193112	0.846872	0.999999	PLXNB2	50275889	50275963	0.147576
80078	ENSG00000117523	1	+	-0.00503912	-0.193103	0.846879	0.999999	PRRC2C	171512032	171512200	3.39752
352245	ENSG00000177853	10	+	0.00966834	0.193082	0.846896	0.999999	ZNF518A	96156013	96156019	-0.406647
546752	ENSG00000108773	17	-	-0.0120686	-0.193081	0.846897	0.999999	KAT2A	42119537	42119673	-1.42774
636053	ENSG00000025708	22	-	0.00673011	0.193079	0.846899	0.999999	TYMP	50527165	50527283	3.45398
174490	ENSG00000114416	3	+	0.00685234	0.193067	0.846907	0.999999	FXR1	180970359	180970661	0.918345
626584	ENSG00000182541	22	+	-0.00591717	-0.193066	0.846909	0.999999	LIMK2	31225720	31225819	3.0383
155575	ENSG00000178385	2	-	0.00903405	0.193063	0.846912	0.999999	PLEKHM3	207908514	207908577	-0.249259
598568	ENSG00000012061	19	-	0.01322	0.193061	0.846912	0.999999	ERCC1	45423873	45423938	-2.28961
569063	ENSG00000105325	19	+	-0.0151081	-0.193059	0.846914	0.999999	FZR1	3506377	3506474	-2.49391
113904	ENSG00000116962	1	-	0.0163005	0.193061	0.846918	0.999999	NID1	236045457	236045683	-1.6328
448436	ENSG00000100897	14	+	0.00592599	0.193044	0.846925	0.999999	DCAF11	24115515	24115542	1.6528
442126	ENSG00000132950	13	-	-0.00794416	-0.193036	0.846933	0.999999	ZMYM5	19851449	19851688	0.290715
243138	ENSG00000082516	5	-	0.00727777	0.193023	0.846942	0.999999	GEMIN5	154932099	154932250	0.249539
464381	ENSG00000013523	14	-	-0.00768327	-0.19302	0.846945	0.999999	ANGEL1	76809352	76809643	0.306703
502260	ENSG00000132600	16	+	-0.00878804	-0.193014	0.846949	0.999999	PRMT7	68337459	68337521	-0.298457
160261	ENSG00000144554	3	+	-0.0102207	-0.193012	0.84695	0.999999	FANCD2	10034695	10034706	-0.948566
309828	ENSG00000253372	8	+	0.0131458	0.193016	0.846951	0.999999	AC016405.1	122808770	122808801	-0.899804
319975	ENSG00000104408	8	-	0.0135939	0.19301	0.846952	0.999999	EIF3E	108240076	108240098	-0.225022
272521	ENSG00000106263	7	+	0.00531215	0.192999	0.84696	0.999999	EIF3B	2360710	2360902	2.67965
514768	ENSG00000125107	16	-	-0.00450904	-0.192998	0.846961	0.999999	CNOT1	58539879	58539959	2.46148
243301	ENSG00000113282	5	-	0.00429468	0.19299	0.846968	0.999999	CLINT1	157816734	157816830	2.5831
551584	ENSG00000178607	17	-	-0.00867785	-0.19299	0.846968	0.999999	ERN1	64068190	64068236	0.413335
364996	ENSG00000107672	10	-	-0.00679063	-0.192989	0.846969	0.999999	NSMCE4A	121974004	121974081	1.01175
566900	ENSG00000176225	18	-	0.00741861	0.192987	0.84697	0.999999	RTTN	70128445	70128546	0.327383
151443	ENSG00000123607	2	-	-0.0123516	-0.192983	0.846973	0.999999	TTC21B	165862944	165863065	-1.87439
182804	ENSG00000182179	3	-	-0.00756303	-0.19298	0.846975	0.999999	UBA7	49810517	49810525	0.378027
559801	ENSG00000152217	18	+	0.010075	0.192983	0.846976	0.999999	SETBP1	44701758	44701832	-0.0178291
419735	ENSG00000151062	12	-	0.0124082	0.192976	0.846979	0.999999	CACNA2D4	1810278	1810340	-1.28501
508046	ENSG00000167984	16	-	0.00844908	0.192975	0.84698	0.999999	NLRC3	3550414	3550497	-0.0162019
415517	ENSG00000136045	12	+	0.00544248	0.192971	0.846983	0.999999	PWP1	107712111	107712412	1.9835
136308	ENSG00000177483	2	+	-0.0161026	-0.192975	0.846987	0.999999	RBM44	237824291	237824419	-1.97675
72097	ENSG00000137996	1	+	0.00571751	0.192959	0.846993	0.999999	RTCA	100291403	100291771	1.28209
283910	ENSG00000131558	7	+	0.00852528	0.192955	0.846995	0.999999	EXOC4	133253540	133254018	-0.286222
252225	ENSG00000198087	6	+	-0.00620765	-0.192956	0.846995	0.999999	CD2AP	47533602	47533684	1.64155
420986	ENSG00000177575	12	-	0.00992873	0.192953	0.846997	0.999999	CD163	7482966	7483004	0.250004
289332	ENSG00000106049	7	-	0.00755587	0.192952	0.846999	0.999999	HIBADH	27649473	27649633	0.521765
275334	ENSG00000122545	7	+	-0.00511578	-0.192949	0.846999	0.999999	2021-09-07	35882548	35882559	2.7041
140935	ENSG00000115825	2	-	0.00693981	0.192949	0.846999	0.999999	PRKD3	37272380	37272423	0.59875
425530	ENSG00000139636	12	-	-0.0083926	-0.192948	0.847	0.999999	LMBR1L	49103091	49103102	-0.248605
166543	ENSG00000136068	3	+	-0.00878379	-0.192933	0.847012	0.999999	FLNB	58103959	58104085	-0.0549403
608695	ENSG00000124151	20	+	0.00448493	0.192922	0.847021	0.999999	NCOA3	47622229	47622330	2.61331
491401	ENSG00000100726	16	+	-0.0122379	-0.192917	0.847026	0.999999	TELO2	1507601	1507716	-2.3851
295318	ENSG00000146826	7	-	-0.006297	-0.192915	0.847027	0.999999	C7orf43	100157373	100157452	1.21393
653593	ENSG00000010404	X	-	0.00595666	0.192912	0.847029	0.999999	IDS	149503389	149503470	2.64407
473485	ENSG00000174442	15	+	0.014512	0.192911	0.84703	0.999999	ZWILCH	66528934	66528957	-2.07127
610733	ENSG00000101266	20	-	0.00782415	0.19291	0.84703	0.999999	CSNK2A1	505118	505229	0.133658
369303	ENSG00000188211	11	+	0.00970355	0.192917	0.847032	0.999999	NCR3LG1	17373655	17377341	1.06894
353934	ENSG00000165806	10	+	-0.00723086	-0.192905	0.847036	0.999999	CASP7	113721032	113721168	0.850223
185107	ENSG00000163378	3	-	0.0111605	0.192902	0.847037	0.999999	EOGT	69008428	69008528	-0.961244
404388	ENSG00000139187	12	+	0.00884249	0.192901	0.847038	0.999999	KLRG1	9009426	9009445	2.2443
480409	ENSG00000134146	15	-	-0.0136453	-0.192897	0.847041	0.999999	DPH6	35372107	35372193	-1.86272
415996	ENSG00000076513	12	+	-0.00386446	-0.192892	0.847044	0.999999	ANKRD13A	110028512	110028557	3.66984
348798	ENSG00000108064	10	+	-0.00595094	-0.192894	0.847044	0.999999	TFAM	58388670	58388819	2.11612
486975	ENSG00000178761	15	-	-0.00790748	-0.192892	0.847045	0.999999	FAM219B	74905232	74905848	-0.150562
76241	ENSG00000159377	1	+	-0.00470913	-0.192879	0.847055	0.999999	PSMB4	151401817	151401906	3.27043
452853	ENSG00000182732	14	+	-0.0141407	-0.192878	0.847056	0.999999	RGS6	71964792	71964875	-0.767475
344554	ENSG00000180549	9	-	0.0153697	0.192889	0.847057	0.999999	FUT7	137032880	137033010	-1.34068
492498	ENSG00000167978	16	+	-0.00671612	-0.192875	0.847057	0.999999	SRRM2	2761708	2761807	2.25026
505170	ENSG00000197912	16	+	0.0067508	0.192867	0.847063	0.999999	SPG7	89526329	89526373	0.781411
317938	ENSG00000104497	8	-	0.0102444	0.192863	0.847067	0.999999	SNX16	81839710	81839733	-0.0912968
287175	ENSG00000164880	7	-	0.0114923	0.192861	0.847068	0.999999	INTS1	1477753	1477936	-1.74258
172165	ENSG00000163714	3	+	0.0116093	0.192856	0.847072	0.999999	U2SURP	143011939	143012023	-1.24745
321638	ENSG00000104419	8	-	0.00802222	0.192846	0.84708	0.999999	NDRG1	133246616	133246622	0.144511
274494	ENSG00000233429	7	+	-0.0106949	-0.192843	0.847085	0.999999	HOTAIRM1	27100112	27100139	0.274044
263887	ENSG00000124587	6	-	0.00930522	0.19284	0.847086	0.999999	PEX6	42963870	42964334	0.166778
278589	ENSG00000135205	7	+	-0.011363	-0.192839	0.847087	0.999999	CCDC146	77273694	77273789	-0.6792
302659	ENSG00000158856	8	+	-0.0135939	-0.192837	0.847087	0.999999	DMTN	22080805	22080870	2.52061
290011	ENSG00000136250	7	-	0.00530687	0.192835	0.847089	0.999999	AOAH	36522039	36522115	3.07325
554002	ENSG00000161533	17	-	0.00860731	0.192829	0.847093	0.999999	ACOX1	75943214	75943410	0.577244
313036	ENSG00000038945	8	-	0.0168803	0.192824	0.847099	0.999999	MSR1	16177886	16177988	-1.31468
376797	ENSG00000175634	11	+	0.00738554	0.192821	0.8471	0.999999	RPS6KB2	67432982	67432985	0.534124
409313	ENSG00000123349	12	+	0.00995826	0.19282	0.847101	0.999999	PFDN5	53295559	53295575	1.41555
225798	ENSG00000172869	5	+	-0.0126041	-0.192818	0.847102	0.999999	DMXL1	119206893	119206896	-2.02096
634928	ENSG00000235568	22	-	0.00643063	0.19281	0.847112	0.999999	NFAM1	42411407	42411736	2.66302
275904	ENSG00000136279	7	+	0.014347	0.1928	0.847116	0.999999	DBNL	44044686	44044701	-2.76568
355158	ENSG00000107938	10	+	-0.0102812	-0.192797	0.847118	0.999999	EDRF1	125764041	125764139	-1.38174
394089	ENSG00000173327	11	-	0.00782516	0.192792	0.847123	0.999999	MAP3K11	65608435	65608448	0.355744
256667	ENSG00000135521	6	+	-0.00762633	-0.192791	0.847127	0.999999	LTV1	143846051	143846224	0.885047
485180	ENSG00000103707	15	-	-0.00765791	-0.192785	0.847129	0.999999	MTFMT	65026932	65027040	0.321435
365122	ENSG00000182022	10	-	0.00480467	0.192785	0.847129	0.999999	CHST15	124045667	124046012	5.09375
611791	ENSG00000089048	20	-	-0.010964	-0.192784	0.84713	0.999999	ESF1	13782504	13782597	-0.360168
315565	ENSG00000131931	8	-	-0.00685715	-0.192785	0.847131	0.999999	THAP1	42838232	42838336	1.06865
395782	ENSG00000149357	11	-	-0.0149679	-0.19278	0.847133	0.999999	LAMTOR1	72103298	72103387	-2.88263
306047	ENSG00000254087	8	+	0.00496711	0.19277	0.847141	0.999999	LYN	55951966	55952115	5.20602
175570	ENSG00000163882	3	+	0.0077305	0.192763	0.847146	0.999999	POLR2H	184366717	184366800	0.385977
611373	ENSG00000089057	20	-	-0.00643734	-0.192758	0.84715	0.999999	SLC23A2	4883642	4883823	1.02978
249886	ENSG00000231500	6	+	0.0151996	0.192728	0.847174	0.999999	RPS18	33275658	33275796	0.743828
635000	ENSG00000100243	22	-	-0.00944645	-0.192718	0.847182	0.999999	CYB5R3	42627641	42627688	0.381193
116366	ENSG00000138092	2	+	-0.014579	-0.192718	0.847182	0.999999	CENPO	24819651	24819891	-2.28868
329655	ENSG00000095209	9	+	0.0082719	0.192719	0.847182	0.999999	TMEM38B	105773865	105774079	0.220622
400253	ENSG00000118096	11	-	-0.0130063	-0.192715	0.847183	0.999999	IFT46	118555020	118555020	-1.70855
75066	ENSG00000131778	1	+	-0.0059563	-0.192708	0.847189	0.999999	CHD1L	147265936	147266087	1.17319
623688	ENSG00000215193	22	+	-0.00644869	-0.192709	0.84719	0.999999	PEX26	18088120	18088460	0.81651
369549	ENSG00000134333	11	+	-0.00470312	-0.192696	0.847198	0.999999	LDHA	18405449	18405495	3.03891
487404	ENSG00000140374	15	-	-0.0134364	-0.19269	0.847202	0.999999	ETFA	76309932	76310064	-1.9328
143057	ENSG00000115464	2	-	-0.00522798	-0.192685	0.847206	0.999999	USP34	61204497	61204526	2.09804
217511	ENSG00000137601	4	-	0.0102065	0.192684	0.847207	0.999999	NEK1	169507715	169507792	-0.490907
421029	ENSG00000198178	12	-	0.0165005	0.192682	0.847211	0.999999	CLEC4C	7741421	7741531	-0.413272
437446	ENSG00000122035	13	+	-0.0145659	-0.192684	0.847215	0.999999	RASL11A	27273277	27273400	-1.26215
412279	ENSG00000135679	12	+	0.00859288	0.192671	0.847217	0.999999	MDM2	68814603	68814689	0.199113
623501	ENSG00000100181	22	+	-0.0179431	-0.19267	0.84722	0.999999	TPTEP1	16637040	16637090	-1.73305
567546	ENSG00000172270	19	+	0.0112928	0.192666	0.847222	0.999999	BSG	572623	572701	3.69952
480008	ENSG00000248905	15	-	0.0245603	0.19266	0.847227	0.999999	FMN1	33008014	33008075	-2.17816
361863	ENSG00000152782	10	-	-0.0131674	-0.192667	0.847228	0.999999	PANK1	89582988	89584465	-1.08771
635325	ENSG00000226328	22	-	-0.0136714	-0.192655	0.847233	0.999999	NUP50-DT	45163577	45163659	-2.23004
391726	ENSG00000110077	11	-	0.00699957	0.192651	0.847233	0.999999	MS4A6A	60178171	60178259	1.63387
280051	ENSG00000196636	7	+	0.010352	0.192661	0.847235	0.999999	SDHAF3	97181012	97181487	0.898867
435409	ENSG00000130779	12	-	0.00557759	0.192643	0.847239	0.999999	CLIP1	122309762	122309882	1.55143
253723	ENSG00000083097	6	+	0.0113729	0.192636	0.847245	0.999999	DOP1A	83164660	83164719	-1.55561
381404	ENSG00000149294	11	+	0.0145866	0.192633	0.847247	0.999999	NCAM1	113233147	113233257	-1.4197
470547	ENSG00000174171	15	+	0.0183996	0.192642	0.847248	0.999999	AC020659.1	41895584	41895669	-2.46897
111350	ENSG00000162894	1	-	0.00615532	0.192632	0.847249	0.999999	FCMR	206921868	206921890	1.57046
255815	ENSG00000198945	6	+	-0.0107615	-0.192631	0.847249	0.999999	L3MBTL3	130049756	130049830	-1.25301
479771	ENSG00000166912	15	-	0.00434397	0.192629	0.84725	0.999999	MTMR10	30976819	30976955	3.1454
560787	ENSG00000172175	18	+	-0.0115076	-0.192619	0.847258	0.999999	MALT1	58745792	58745792	-1.54573
407432	ENSG00000211584	12	+	0.016833	0.192618	0.847261	0.999999	SLC48A1	47779194	47779195	-1.31325
99251	ENSG00000097096	1	-	-0.0129352	-0.192622	0.847263	0.999999	SYDE2	85190057	85190752	-0.433143
170253	ENSG00000114626	3	+	0.00913955	0.192612	0.847264	0.999999	ABTB1	127680914	127680917	0.923951
294737	ENSG00000127922	7	-	-0.0123196	-0.192583	0.847287	0.999999	SEM1	96709827	96709851	-1.2972
250320	ENSG00000065029	6	+	0.00769402	0.192582	0.847288	0.999999	ZNF76	35286128	35286208	0.281062
150967	ENSG00000153250	2	-	-0.00601604	-0.192575	0.847293	0.999999	RBMS1	160277303	160277372	1.45765
127468	ENSG00000121989	2	+	0.00916493	0.192574	0.847295	0.999999	ACVR2A	147899458	147899567	-0.0631748
510845	ENSG00000180747	16	-	0.00934435	0.192569	0.847298	0.999999	SMG1P3	21476599	21476812	0.729088
411646	ENSG00000061987	12	+	0.00543111	0.192557	0.847306	0.999999	MON2	62580297	62580420	1.59329
618402	ENSG00000182670	21	+	0.00669236	0.192553	0.84731	0.999999	TTC3	37197948	37198025	1.10771
249898	ENSG00000235863	6	+	-0.0077835	-0.192562	0.84731	0.999999	B3GALT4	33278826	33279000	1.07787
434046	ENSG00000122965	12	-	0.00853822	0.192551	0.847312	0.999999	RBM19	113844668	113844788	-0.551787
265810	ENSG00000119899	6	-	-0.00566571	-0.192549	0.847315	0.999999	SLC17A5	73641691	73641924	1.41099
160953	ENSG00000154781	3	+	-0.00679494	-0.192543	0.847318	0.999999	CCDC174	14661699	14661707	0.448476
76967	ENSG00000143515	1	+	0.00582405	0.192539	0.847321	0.999999	ATP8B2	154348408	154348538	1.46702
488027	ENSG00000140379	15	-	0.0113324	0.192544	0.847324	0.999999	BCL2A1	79970700	79971169	3.18903
239752	ENSG00000138829	5	-	0.0153686	0.19253	0.847327	0.999999	FBN2	128301382	128301510	-1.8974
373482	ENSG00000013725	11	+	0.00924639	0.192527	0.847331	0.999999	CD6	61007560	61007712	-0.427204
129524	ENSG00000128654	2	+	0.0100435	0.192526	0.847332	0.999999	MTX2	176330584	176330660	-0.41916
424029	ENSG00000173208	12	-	-0.0081241	-0.192526	0.847334	0.999999	ABCD2	39603912	39604006	1.08707
77782	ENSG00000196189	1	+	0.00681154	0.192523	0.847334	0.999999	SEMA4A	156172826	156173006	1.70169
327070	ENSG00000154330	9	+	0.0212038	0.192525	0.847334	0.999999	PGM5	68392319	68392473	-1.663
178306	ENSG00000154767	3	-	0.00440835	0.19252	0.847336	0.999999	XPC	14145147	14145728	2.87348
75683	ENSG00000023902	1	+	0.00894366	0.192519	0.847337	0.999999	PLEKHO1	150157372	150157384	-0.0222078
545078	ENSG00000275066	17	-	-0.00786998	-0.192509	0.847344	0.999999	SYNRG	37579417	37579434	-0.13705
563244	ENSG00000141385	18	-	0.00616115	0.192509	0.847345	0.999999	AFG3L2	12358704	12358804	0.886504
178211	ENSG00000144711	3	-	-0.00948287	-0.192508	0.847346	0.999999	IQSEC1	12908349	12908525	0.312838
106187	ENSG00000116584	1	-	-0.0137828	-0.192507	0.847346	0.999999	ARHGEF2	155989234	155989351	-2.42007
251756	ENSG00000137221	6	+	-0.0125017	-0.192507	0.847347	0.999999	TJAP1	43478659	43478718	-1.6466
193644	ENSG00000163918	3	-	-0.0110316	-0.192504	0.847349	0.999999	RFC4	186797539	186797614	-0.842789
636500	ENSG00000101846	X	+	-0.0127432	-0.192501	0.847353	0.999999	STS	7257242	7257363	-1.35851
427058	ENSG00000139625	12	-	0.00977623	0.19249	0.84736	0.999999	MAP3K12	53484257	53484365	-0.517454
160674	ENSG00000154743	3	+	-0.0100686	-0.192487	0.847362	0.999999	TSEN2	12531570	12531659	-0.648873
84801	ENSG00000067704	1	+	-0.00470792	-0.192485	0.847364	0.999999	IARS2	220105891	220106060	2.1852
210544	ENSG00000128059	4	-	0.0117078	0.192485	0.847364	0.999999	PPAT	56407650	56407716	-1.28303
637253	ENSG00000008086	X	+	0.0131448	0.192481	0.847367	0.999999	CDKL5	18426713	18426919	-1.90244
130674	ENSG00000187699	2	+	-0.0120858	-0.192484	0.847367	0.999999	C2orf88	190199697	190199827	1.27011
559413	ENSG00000257267	18	+	0.00812971	0.192481	0.847368	0.999999	ZNF271P	35290392	35291009	0.384042
245940	ENSG00000250903	6	+	-0.00853334	-0.192478	0.847369	0.999999	GMDS-DT	2263601	2263684	0.18323
370989	ENSG00000135362	11	+	-0.00845991	-0.192468	0.847377	0.999999	PRR5L	36419255	36419258	0.87564
76121	ENSG00000143398	1	+	-0.00700783	-0.192466	0.847378	0.999999	PIP5K1A	151224248	151224279	0.285269
317132	ENSG00000140396	8	-	0.00415721	0.192463	0.84738	0.999999	NCOA2	70213903	70214075	3.45335
553471	ENSG00000125447	17	-	-0.00740739	-0.192458	0.847384	0.999999	GGA3	75242369	75242473	0.612583
560225	ENSG00000082212	18	+	-0.0054503	-0.192453	0.847388	0.999999	ME2	50939570	50939640	2.01725
352216	ENSG00000188649	10	+	-0.0163199	-0.192452	0.847394	0.999999	CC2D2B	96032384	96032675	-2.18053
165654	ENSG00000114841	3	+	0.00946619	0.192446	0.847394	0.999999	DNAH1	52321648	52321745	-0.512501
618932	ENSG00000160185	21	+	-0.00904789	-0.192434	0.847404	0.999999	UBASH3A	42443312	42443418	-0.0760804
332994	ENSG00000130723	9	+	0.0114392	0.192433	0.847404	0.999999	PRRC2B	131487856	131488096	-1.14939
538522	ENSG00000185722	17	-	0.006583	0.192428	0.847408	0.999999	ANKFY1	4183398	4183525	0.92263
61293	ENSG00000011021	1	+	-0.0138256	-0.192427	0.847409	0.999999	CLCN6	11820362	11820779	-2.19119
491379	ENSG00000100726	16	+	0.0113692	0.192425	0.84741	0.999999	TELO2	1502047	1502135	-1.68289
466070	ENSG00000165959	14	-	0.0126688	0.192424	0.847412	0.999999	CLMN	95191531	95191712	-1.30929
117676	ENSG00000115760	2	+	-0.00410479	-0.192422	0.847412	0.999999	BIRC6	32491425	32491558	3.08502
425271	ENSG00000134285	12	-	-0.013691	-0.192414	0.847419	0.999999	FKBP11	48923763	48923781	-2.04996
561163	ENSG00000081913	18	+	0.00894706	0.192414	0.84742	0.999999	PHLPP1	62715450	62717259	0.00161814
404556	ENSG00000069493	12	+	-0.0059378	-0.192408	0.847423	0.999999	CLEC2D	9693480	9693824	2.42117
293004	ENSG00000189077	7	-	-0.0114392	-0.192399	0.847431	0.999999	TMEM120A	75986992	75987040	-1.24615
398466	ENSG00000152558	11	-	-0.00619056	-0.1924	0.847431	0.999999	TMEM123	102448812	102448868	3.87974
549485	ENSG00000121104	17	-	-0.0100574	-0.192386	0.847441	0.999999	FAM117A	49717606	49717656	1.45173
153334	ENSG00000187231	2	-	-0.009397	-0.192386	0.847441	0.999999	SESTD1	179143592	179143643	-0.0984645
267434	ENSG00000057663	6	-	-0.00616433	-0.192383	0.847444	0.999999	ATG5	106184476	106185941	2.05449
210304	ENSG00000109220	4	-	0.00970161	0.192381	0.847446	0.999999	CHIC2	54009825	54009978	-0.552566
87146	ENSG00000143653	1	+	-0.0106263	-0.192374	0.847452	0.999999	SCCPDH	246744076	246744125	-0.400814
162840	ENSG00000114742	3	+	0.00479885	0.192369	0.847454	0.999999	WDR48	39095079	39095414	2.25454
307627	ENSG00000104267	8	+	0.0127567	0.192372	0.847455	0.999999	CA2	85474324	85474416	1.04563
424422	ENSG00000139218	12	-	-0.00422572	-0.192364	0.847458	0.999999	SCAF11	45921409	45922047	3.52175
394330	ENSG00000172500	11	-	0.00686762	0.19236	0.847462	0.999999	FIBP	65885573	65885580	0.74782
347972	ENSG00000107551	10	+	0.0076838	0.192358	0.847463	0.999999	RASSF4	44959839	44959866	0.402917
645427	ENSG00000102125	X	+	-0.0117044	-0.192349	0.847469	0.999999	TAZ	154413091	154413206	-1.63653
153902	ENSG00000189362	2	-	0.0120917	0.192349	0.847471	0.999999	NEMP2	190525326	190525378	-1.36995
185127	ENSG00000144747	3	-	0.00531315	0.192344	0.847474	0.999999	TMF1	69025996	69026097	2.12968
216541	ENSG00000198589	4	-	0.00416533	0.192341	0.847476	0.999999	LRBA	150817124	150817257	3.09367
357585	ENSG00000136754	10	-	0.00367568	0.192338	0.847479	0.999999	ABI1	26751598	26751783	3.8866
104459	ENSG00000143390	1	-	-0.0086421	-0.192332	0.847483	0.999999	RFX5	151344537	151344559	-0.588283
316928	ENSG00000121022	8	-	0.00720292	0.19233	0.847485	0.999999	COPS5	67061630	67061853	0.558287
308328	ENSG00000164941	8	+	0.00493535	0.192326	0.847488	0.999999	INTS8	94827722	94827793	2.16598
261036	ENSG00000137337	6	-	-0.0136554	-0.192315	0.847497	0.999999	MDC1	30711667	30711726	-2.10009
533150	ENSG00000171634	17	+	-0.00498603	-0.192307	0.847503	0.999999	BPTF	67874920	67875020	2.78587
493002	ENSG00000162086	16	+	-0.00580469	-0.1923	0.847509	0.999999	ZNF75A	3317926	3318574	1.54681
629071	ENSG00000100376	22	+	0.0199725	0.192294	0.847513	0.999999	FAM118A	45321602	45321793	-2.38566
66459	ENSG00000171793	1	+	0.00663014	0.192293	0.847514	0.999999	CTPS1	41010255	41011657	0.846528
568096	ENSG00000167470	19	+	-0.00841956	-0.192293	0.847515	0.999999	MIDN	1253684	1253953	0.239865
109643	ENSG00000047410	1	-	0.00428836	0.192291	0.847515	0.999999	TPR	186360765	186360905	3.26625
611863	ENSG00000089177	20	-	0.0121356	0.192291	0.847516	0.999999	KIF16B	16356330	16356452	-0.969192
262020	ENSG00000204310	6	-	-0.0113935	-0.192289	0.847519	0.999999	AGPAT1	32170937	32171070	-0.98975
102169	ENSG00000052723	1	-	-0.00793887	-0.192283	0.847522	0.999999	SIKE1	114780191	114780215	0.3055
637364	ENSG00000131828	X	+	-0.0110818	-0.192279	0.847525	0.999999	PDHA1	19357382	19357651	-1.74945
288876	ENSG00000122591	7	-	-0.00707875	-0.192268	0.847534	0.999999	FAM126A	22964415	22964531	0.799778
167122	ENSG00000144746	3	+	-0.0108589	-0.192268	0.847535	0.999999	ARL6IP5	69102057	69102230	-0.627892
574158	ENSG00000007080	19	+	-0.0124199	-0.192273	0.847535	0.999999	CCDC124	17942656	17942845	-1.33461
493042	ENSG00000122390	16	+	-0.0109704	-0.192262	0.847537	0.999999	NAA60	3443838	3443893	-1.13488
284868	ENSG00000257743	7	+	-0.0122738	-0.192253	0.847545	0.999999	MGAM2	142171272	142171440	-0.552525
173760	ENSG00000008952	3	+	0.00777127	0.192245	0.847551	0.999999	SEC62	169982860	169982868	1.52037
360212	ENSG00000138346	10	-	0.0111701	0.192241	0.847554	0.999999	DNA2	68468123	68468166	-0.494832
153336	ENSG00000187231	2	-	0.00985264	0.192222	0.84757	0.999999	SESTD1	179146402	179146457	-0.282291
458220	ENSG00000092199	14	-	-0.00391489	-0.192215	0.847574	0.999999	HNRNPC	21211106	21211223	4.95123
640183	ENSG00000083750	X	+	-0.0103158	-0.192215	0.847575	0.999999	RRAGB	55722186	55722190	-0.99698
510245	ENSG00000157106	16	-	0.0104437	0.192212	0.847577	0.999999	SMG1	18875947	18876123	-0.811639
324922	ENSG00000188352	9	+	-0.00709272	-0.192207	0.84758	0.999999	FOCAD	20770032	20770112	0.713537
651206	ENSG00000188917	X	-	-0.00807399	-0.192206	0.847582	0.999999	TRMT2B	101009350	101009541	-0.153397
428228	ENSG00000170581	12	-	-0.00685163	-0.192205	0.847583	0.999999	STAT2	56356521	56356578	1.87451
115542	ENSG00000134317	2	+	0.0182521	0.19221	0.847583	0.999999	GRHL1	10000593	10000731	-2.23446
554893	ENSG00000055483	17	-	-0.0136117	-0.192177	0.847605	0.999999	USP36	78797903	78798399	-2.16195
480397	ENSG00000198146	15	-	-0.00620058	-0.192173	0.847614	0.999999	ZNF770	34988116	34988225	1.27169
303195	ENSG00000147457	8	+	0.0124125	0.192156	0.847621	0.999999	CHMP7	23262000	23262000	-1.31867
462911	ENSG00000070182	14	-	0.01504	0.192143	0.847631	0.999999	SPTB	64803607	64803780	1.70042
148314	ENSG00000240356	2	-	-0.018297	-0.192148	0.847634	0.999999	RPL23AP7	113626830	113627037	-1.42779
538627	ENSG00000132382	17	-	0.0113517	0.192132	0.84764	0.999999	MYBBP1A	4554019	4554093	-1.33791
279600	ENSG00000127914	7	+	-0.00611183	-0.192126	0.847644	0.999999	AKAP9	92107293	92107422	1.36106
212558	ENSG00000163625	4	-	0.0120028	0.192125	0.847645	0.999999	WDFY3	84849673	84849901	-0.540703
176996	ENSG00000119231	3	+	0.00372496	0.192126	0.847645	0.999999	SENP5	196932329	196934714	3.85068
608073	ENSG00000101104	20	+	-0.0149011	-0.192121	0.847648	0.999999	PABPC1L	44910144	44910336	-2.51472
363447	ENSG00000120029	10	-	-0.00605153	-0.192121	0.847648	0.999999	ARMH3	102011723	102011783	0.83304
313978	ENSG00000277586	8	-	0.0192007	0.19213	0.847649	0.999999	NEFL	24953476	24953795	-1.30289
206642	ENSG00000109762	4	+	0.0107114	0.192112	0.847656	0.999999	SNX25	185363385	185363510	-0.896251
573554	ENSG00000053501	19	+	0.0120133	0.192111	0.847658	0.999999	USE1	17215992	17216070	-1.37166
536386	ENSG00000141552	17	+	-0.013529	-0.192105	0.847662	0.999999	ANAPC11	81891760	81891771	-2.20199
222962	ENSG00000157107	5	+	-0.0084553	-0.192103	0.847662	0.999999	FCHO2	73082761	73082825	0.80321
294220	ENSG00000105810	7	-	0.00859101	0.192094	0.847671	0.999999	CDK6	92623036	92623086	-0.00252871
629715	ENSG00000025770	22	+	0.0092421	0.192091	0.847672	0.999999	NCAPH2	50508429	50508445	-0.548931
366624	ENSG00000177697	11	+	-0.0117283	-0.192091	0.847672	0.999999	CD151	836406	836412	-0.234083
514307	ENSG00000125124	16	-	-0.00801875	-0.192085	0.847676	0.999999	BBS2	56509982	56509989	0.172056
231863	ENSG00000198055	5	+	-0.00604862	-0.192074	0.847685	0.999999	GRK6	177434902	177434939	1.84616
606764	ENSG00000126001	20	+	0.00661119	0.192072	0.847686	0.999999	CEP250	35501845	35501966	0.842662
259716	ENSG00000047579	6	-	-0.01232	-0.192051	0.847704	0.999999	DTNBP1	15662814	15662920	-1.68665
594123	ENSG00000237440	19	-	0.00779558	0.192049	0.847707	0.999999	ZNF737	20552475	20552570	1.18368
627996	ENSG00000100335	22	+	0.0125473	0.192041	0.847712	0.999999	MIEF1	39509422	39509571	-2.16021
395140	ENSG00000110057	11	-	0.00569517	0.192033	0.847718	0.999999	UNC93B1	67999195	67999305	2.45536
299194	ENSG00000157764	7	-	0.00747602	0.192026	0.847722	0.999999	BRAF	140730665	140732562	0.572714
527158	ENSG00000167258	17	+	0.0139256	0.192023	0.847725	0.999999	CDK12	39550191	39550441	-2.47941
482269	ENSG00000104133	15	-	-0.00453021	-0.192021	0.847726	0.999999	SPG11	44598680	44598836	2.6079
169622	ENSG00000114013	3	+	0.00509082	0.192012	0.847734	0.999999	CD86	122120329	122121136	3.09175
184019	ENSG00000113811	3	-	-0.00889809	-0.192012	0.847735	0.999999	SELENOK	53885826	53885830	2.05952
202538	ENSG00000138796	4	+	-0.0133312	-0.192007	0.847738	0.999999	HADH	108027619	108027687	-2.30135
537695	ENSG00000167705	17	-	0.0211415	0.192006	0.84774	0.999999	RILP	1649577	1650077	-2.13087
520959	ENSG00000132530	17	+	-0.0108715	-0.192002	0.847742	0.999999	XAF1	6759662	6759718	1.4214
89238	ENSG00000116237	1	-	0.00573358	0.192004	0.847742	0.999999	ICMT	6222161	6223437	1.60899
558177	ENSG00000101654	18	+	-0.00861672	-0.191996	0.847747	0.999999	RNMT	13754114	13754147	0.032716
547790	ENSG00000108312	17	-	0.00969985	0.191993	0.847749	0.999999	UBTF	44218297	44218502	-1.05933
287836	ENSG00000008256	7	-	0.0147673	0.191982	0.847759	0.999999	CYTH3	6170830	6170848	-2.43879
521971	ENSG00000170037	17	+	-0.0127053	-0.191979	0.847759	0.999999	CNTROB	7936797	7936817	-1.78497
190249	ENSG00000175054	3	-	-0.00929014	-0.191971	0.847765	0.999999	ATR	142499719	142500102	-0.853866
360314	ENSG00000079332	10	-	-0.00402675	-0.19197	0.847767	0.999999	SAR1A	70153838	70153969	3.3722
607561	ENSG00000198900	20	+	-0.00552729	-0.191968	0.847769	0.999999	TOP1	41098215	41098337	2.35006
572656	ENSG00000123143	19	+	0.00662531	0.191962	0.847773	0.999999	PKN1	14464060	14464153	0.853561
200389	ENSG00000163738	4	+	-0.0114489	-0.191963	0.847773	0.999999	MTHFD2L	74194040	74195838	-1.02797
621712	ENSG00000241837	21	-	0.00650887	0.19196	0.847776	0.999999	ATP5PO	33903457	33903639	2.19048
339776	ENSG00000175611	9	-	-0.00863186	-0.191959	0.847777	0.999999	LINC00476	95840600	95842750	0.547348
480691	ENSG00000140319	15	-	-0.0065652	-0.191957	0.847778	0.999999	SRP14	40036254	40036303	2.41245
358520	ENSG00000196693	10	-	-0.00908133	-0.191955	0.847779	0.999999	ZNF33B	42582691	42583123	-0.230833
438864	ENSG00000136156	13	+	0.0161829	0.191952	0.847781	0.999999	ITM2B	48233599	48233600	-1.54729
438888	ENSG00000136156	13	+	0.00812189	0.191945	0.847786	0.999999	ITM2B	48261876	48262064	1.97554
629242	ENSG00000186951	22	+	0.013787	0.191944	0.847789	0.999999	PPARA	46176766	46176836	-2.24327
135747	ENSG00000085978	2	+	0.00978905	0.191939	0.84779	0.999999	ATG16L1	233277148	233277567	-1.12636
102136	ENSG00000009307	1	-	-0.00353552	-0.191939	0.847791	0.999999	CSDE1	114739753	114739869	5.3081
515784	ENSG00000141098	16	-	0.0110018	0.191937	0.847794	0.999999	GFOD2	67676054	67677484	-0.484143
549569	ENSG00000108819	17	-	0.00633836	0.191932	0.847798	0.999999	PPP1R9B	50135553	50135649	1.76778
547811	ENSG00000004939	17	-	-0.0146138	-0.191927	0.847801	0.999999	SLC4A1	44257350	44257544	4.12415
281308	ENSG00000106367	7	+	0.00988953	0.191927	0.847802	0.999999	AP1S1	101160828	101161277	-0.34106
61982	ENSG00000116786	1	+	-0.00749282	-0.191923	0.847803	0.999999	PLEKHM2	15716237	15716343	0.300227
535468	ENSG00000087157	17	+	0.00721047	0.191915	0.847809	0.999999	PGS1	78420222	78420323	1.056
458251	ENSG00000092199	14	-	-0.0039777	-0.19191	0.847813	0.999999	HNRNPC	21234031	21234077	4.78691
478236	ENSG00000140443	15	+	-0.00791462	-0.191907	0.847816	0.999999	IGF1R	98899477	98899546	1.03038
99904	ENSG00000069702	1	-	-0.0172583	-0.191903	0.847819	0.999999	TGFBR3	91886123	91886151	-2.45326
179455	ENSG00000144645	3	-	-0.0116061	-0.191896	0.847825	0.999999	OSBPL10	31661672	31662073	-0.287777
324961	ENSG00000188352	9	+	0.00811423	0.191894	0.847825	0.999999	FOCAD	20926301	20926417	0.173941
89920	ENSG00000171824	1	-	0.00590486	0.191888	0.847831	0.999999	EXOSC10	11077365	11077443	0.914547
117207	ENSG00000163803	2	+	-0.0153432	-0.19188	0.847836	0.999999	PLB1	28548860	28548931	-1.02221
195134	ENSG00000250312	4	+	-0.0131974	-0.191876	0.847843	0.999999	ZNF718	124538	124673	0.497825
62540	ENSG00000053372	1	+	-0.00991405	-0.191869	0.847848	0.999999	MRTO4	19254782	19254840	-0.432252
201546	ENSG00000138646	4	+	0.0132761	0.191866	0.847849	0.999999	HERC5	88504232	88504415	1.5976
409701	ENSG00000111481	12	+	0.00501475	0.191863	0.847851	0.999999	COPZ1	54350476	54350578	2.03773
161325	ENSG00000228956	3	+	-0.0154209	-0.19185	0.84786	0.999999	SATB1-AS1	18530327	18530351	-2.55034
244595	ENSG00000196923	5	-	-0.0109592	-0.191849	0.847861	0.999999	PDLIM7	177497528	177497561	-1.37341
176701	ENSG00000242086	3	+	0.0137644	0.191837	0.84787	0.999999	MUC20-OT1	195688756	195688757	-1.25022
430262	ENSG00000180881	12	-	0.0143039	0.191845	0.84787	0.999999	CAPS2	75390322	75390381	-2.15606
204660	ENSG00000071205	4	+	0.0102725	0.191826	0.847879	0.999999	ARHGAP10	147822727	147822822	-0.44159
128315	ENSG00000144290	2	+	-0.0182739	-0.191827	0.84788	0.999999	SLC4A10	161947566	161947727	-1.57061
486440	ENSG00000159322	15	-	-0.00431269	-0.191824	0.847881	0.999999	ADPGK	72760418	72760442	2.56339
619671	ENSG00000182871	21	+	-0.0112424	-0.191821	0.847883	0.999999	COL18A1	45497050	45497092	0.301102
75947	ENSG00000143379	1	+	0.00875501	0.19182	0.847884	0.999999	SETDB1	150941419	150941428	-0.333021
535520	ENSG00000167280	17	+	-0.00892122	-0.191819	0.847885	0.999999	ENGASE	79080207	79080311	-0.0389167
244975	ENSG00000113240	5	-	0.00603491	0.191813	0.847889	0.999999	CLK4	178608376	178608458	1.72151
572992	ENSG00000186204	19	+	0.016232	0.191812	0.847893	0.999999	CYP4F12	15681437	15681500	-2.30611
403162	ENSG00000139192	12	+	-0.00917408	-0.191805	0.847897	0.999999	TAPBPL	6452151	6452230	-0.292277
460395	ENSG00000129521	14	-	-0.0111074	-0.191799	0.847902	0.999999	EGLN3	33925511	33925922	-0.340191
257569	ENSG00000049618	6	+	0.00773738	0.191794	0.847904	0.999999	ARID1B	157110562	157111305	0.454984
347970	ENSG00000107551	10	+	0.00860682	0.191784	0.847912	0.999999	RASSF4	44959792	44959830	-0.0711743
376505	ENSG00000173120	11	+	-0.0101356	-0.191779	0.847916	0.999999	KDM2A	67248371	67248379	-0.840699
367679	ENSG00000167325	11	+	0.00651251	0.191774	0.84792	0.999999	RRM1	4138447	4138870	0.816706
586407	ENSG00000182087	19	-	0.00777448	0.191768	0.847925	0.999999	TMEM259	1011613	1011663	0.446759
564577	ENSG00000186496	18	-	0.0134556	0.191771	0.847925	0.999999	ZNF396	35373456	35373600	-1.30196
88842	ENSG00000162591	1	-	-0.0104931	-0.191766	0.847926	0.999999	MEGF6	3505422	3505556	-1.55933
229858	ENSG00000113263	5	+	-0.00831458	-0.191766	0.847927	0.999999	ITK	157255100	157255185	-0.121437
370465	ENSG00000060749	11	+	-0.0120478	-0.19176	0.847932	0.999999	QSER1	32926709	32927156	-1.28349
232571	ENSG00000233937	5	+	0.0115849	0.19176	0.847935	0.999999	CTC-338M12.4	181257245	181257586	-1.11842
521846	ENSG00000132510	17	+	0.00908005	0.191754	0.847936	0.999999	KDM6B	7852149	7852336	0.690698
211721	ENSG00000138760	4	-	0.0113024	0.191747	0.847941	0.999999	SCARB2	76158750	76158759	-1.49403
635369	ENSG00000100364	22	-	-0.0119557	-0.191745	0.847943	0.999999	KIAA0930	45240640	45240742	-1.64014
263911	ENSG00000124733	6	-	-0.00589807	-0.19175	0.847943	0.999999	MEA1	43013115	43013389	2.14777
176693	ENSG00000242086	3	+	0.0135426	0.191734	0.847951	0.999999	MUC20-OT1	195688533	195688547	-1.18736
644588	ENSG00000235703	X	+	-0.0160858	-0.19173	0.847955	0.999999	LINC00894	149940659	149940832	-2.4445
383953	ENSG00000197798	11	+	-0.00861792	-0.19173	0.847956	0.999999	FAM118B	126260399	126261424	-0.233039
520289	ENSG00000141480	17	+	-0.0126958	-0.191726	0.847957	0.999999	ARRB2	4716609	4716671	-1.22409
588945	ENSG00000125731	19	-	-0.0130807	-0.19172	0.847964	0.999999	SH2D3A	6754831	6754905	-1.88055
284936	ENSG00000211721	7	+	0.0160081	0.191734	0.847967	0.999999	TRBV6-5	142450947	142451061	-0.863117
284937	ENSG00000211721	7	+	-0.0160081	-0.191734	0.847967	0.999999	TRBV6-5	142451154	142451448	1.09751
445510	ENSG00000139746	13	-	0.00815698	0.191711	0.84797	0.999999	RBM26	79366055	79366195	0.152475
535858	ENSG00000173821	17	+	0.00684198	0.191705	0.847974	0.999999	RNF213	80372521	80372734	3.12931
654568	ENSG00000196924	X	-	0.00670961	0.191703	0.847975	0.999999	FLNA	154362242	154362332	3.81398
154782	ENSG00000240344	2	-	-0.0104704	-0.191702	0.847977	0.999999	PPIL3	200876919	200876941	-0.38387
528253	ENSG00000037042	17	+	0.0149833	0.191708	0.847977	0.999999	TUBG2	42666603	42666822	-2.01888
257170	ENSG00000120278	6	+	0.013102	0.191696	0.847982	0.999999	PLEKHG1	150662435	150664488	-0.985183
451756	ENSG00000054654	14	+	0.00471093	0.191694	0.847982	0.999999	SYNE2	64080456	64080638	3.55116
505474	ENSG00000185324	16	+	0.013383	0.191694	0.847983	0.999999	CDK10	89687449	89687548	-2.0482
460312	ENSG00000092148	14	-	-0.00507148	-0.19169	0.847985	0.999999	HECTD1	31172046	31172122	1.60979
77160	ENSG00000143537	1	+	-0.00981006	-0.191689	0.847987	0.999999	ADAM15	155053979	155053988	-0.452402
639382	ENSG00000094631	X	+	0.0120945	0.191682	0.847992	0.999999	HDAC6	48816269	48816269	-1.82045
550683	ENSG00000068097	17	-	-0.00861608	-0.191682	0.847992	0.999999	HEATR6	60043563	60043672	-0.233281
119894	ENSG00000173163	2	+	0.00666644	0.191679	0.847996	0.999999	COMMD1	62135845	62135979	0.950816
186003	ENSG00000080822	3	-	0.00562157	0.191673	0.847999	0.999999	CLDND1	98517139	98517157	1.9217
257189	ENSG00000120278	6	+	-0.0165815	-0.191657	0.848012	0.999999	PLEKHG1	150823654	150823676	-2.20429
59524	ENSG00000160072	1	+	0.0146642	0.191655	0.848015	0.999999	ATAD3B	1487863	1487914	-2.53545
229264	ENSG00000070814	5	+	0.0111085	0.191652	0.848015	0.999999	TCOF1	150389947	150390023	-1.24948
381195	ENSG00000150768	11	+	-0.00792715	-0.191637	0.848028	0.999999	DLAT	112028515	112028639	0.0340656
82266	ENSG00000081237	1	+	0.00352226	0.191635	0.848029	0.999999	PTPRC	198755906	198757283	8.02879
416160	ENSG00000204852	12	+	0.0140922	0.191634	0.84803	0.999999	TCTN1	110619924	110619956	-1.795
99921	ENSG00000174842	1	-	0.0119525	0.191622	0.84804	0.999999	GLMN	92264554	92264638	-1.27673
654553	ENSG00000196924	X	-	0.00931389	0.19161	0.848048	0.999999	FLNA	154357251	154357274	1.49759
90124	ENSG00000177000	1	-	-0.0136858	-0.191607	0.848051	0.999999	MTHFR	11803678	11803798	-2.47882
476942	ENSG00000140526	15	+	0.0130471	0.191602	0.848055	0.999999	ABHD2	89088430	89088481	-0.909508
70968	ENSG00000117133	1	+	-0.00804137	-0.191597	0.848061	0.999999	RPF1	84479267	84479509	0.964627
322742	ENSG00000104529	8	-	0.00983685	0.191593	0.848062	0.999999	EEF1D	143596913	143597105	0.525093
332218	ENSG00000148343	9	+	-0.0104914	-0.191591	0.848064	0.999999	MIGA2	129061297	129061346	-1.13294
355633	ENSG00000198546	10	+	0.0136446	0.191598	0.848068	0.999999	ZNF511	133313118	133313158	-1.90825
188796	ENSG00000163902	3	-	-0.00418506	-0.191575	0.848077	0.999999	RPN1	128625974	128626012	3.85619
650416	ENSG00000229807	X	-	-0.00546652	-0.191567	0.848082	0.999999	XIST	73821725	73822066	0.622481
560277	ENSG00000141646	18	+	0.00674753	0.191567	0.848082	0.999999	SMAD4	51077307	51077419	0.689341
241659	ENSG00000197948	5	-	0.0129975	0.191566	0.848083	0.999999	FCHSD1	141640982	141640986	-2.18312
478996	ENSG00000273749	15	-	0.00671746	0.191555	0.848092	0.999999	CYFIP1	22939411	22939507	0.997047
354407	ENSG00000228485	10	+	0.015608	0.191574	0.848092	0.999999	GRK5-IT1	119208531	119208650	-1.50945
354408	ENSG00000228485	10	+	-0.015608	-0.191574	0.848092	0.999999	GRK5-IT1	119211481	119211760	-0.235316
432845	ENSG00000075856	12	-	0.00508412	0.191553	0.848093	0.999999	SART3	108544427	108544478	1.52822
259884	ENSG00000124795	6	-	0.00599447	0.191552	0.848094	0.999999	DEK	18255736	18255851	3.36653
434862	ENSG00000089159	12	-	0.0106044	0.191547	0.848098	0.999999	PXN	120222549	120222589	-0.642307
94638	ENSG00000196449	1	-	0.0109591	0.191552	0.848099	0.999999	YRDC	37807792	37808185	-1.64286
428668	ENSG00000166888	12	-	-0.00481951	-0.191542	0.848101	0.999999	STAT6	57099996	57100090	3.18651
357715	ENSG00000107897	10	-	0.00523538	0.191541	0.848103	0.999999	ACBD5	27217983	27218183	1.89373
570425	ENSG00000076984	19	+	0.0100054	0.191537	0.848107	0.999999	MAP2K7	7910260	7910373	-0.0498349
403741	ENSG00000111679	12	+	-0.00590666	-0.191533	0.848109	0.999999	PTPN6	6954916	6954939	2.15875
134824	ENSG00000079263	2	+	-0.00579796	-0.191532	0.848109	0.999999	SP140	230243731	230243811	1.77595
348131	ENSG00000265354	10	+	0.00638333	0.191532	0.848113	0.999999	TIMM23	45982523	45982616	1.234
71228	ENSG00000065243	1	+	-0.00512913	-0.191526	0.848114	0.999999	PKN2	88805891	88806017	2.2286
410367	ENSG00000170515	12	+	0.00749547	0.191524	0.848116	0.999999	PA2G4	56109290	56109293	0.997998
587413	ENSG00000161091	19	-	-0.00847063	-0.191508	0.848128	0.999999	MFSD12	3547291	3547326	0.0977731
435361	ENSG00000184047	12	-	0.00747636	0.1915	0.848137	0.999999	DIABLO	122220628	122222556	0.946624
366229	ENSG00000174915	11	+	0.0115578	0.191496	0.848139	0.999999	PTDSS2	460187	460288	-1.16324
322661	ENSG00000104529	8	-	0.011686	0.191483	0.848148	0.999999	EEF1D	143580010	143580011	-1.08914
639765	ENSG00000179222	X	+	0.0133591	0.191483	0.848149	0.999999	MAGED1	51898611	51898643	-1.91986
287757	ENSG00000122512	7	-	0.0110579	0.191481	0.84815	0.999999	PMS2	5977674	5977714	-1.08878
460761	ENSG00000151332	14	-	0.0114894	0.191474	0.848156	0.999999	MBIP	36299117	36299117	-1.06548
590917	ENSG00000130165	19	-	-0.0158391	-0.191474	0.848156	0.999999	ELOF1	11553591	11553627	-0.897936
183490	ENSG00000164086	3	-	-0.0108394	-0.191477	0.84816	0.999999	DUSP7	52055850	52056165	-1.54681
77188	ENSG00000143537	1	+	0.0072488	0.191464	0.848163	0.999999	ADAM15	155057851	155058155	0.707476
365757	ENSG00000151651	10	-	0.0110953	0.191461	0.848165	0.999999	ADAM8	133271717	133271805	-0.889566
153414	ENSG00000163510	2	-	-0.00577589	-0.191461	0.848166	0.999999	CWC22	179986695	179986805	1.65051
91154	ENSG00000053371	1	-	-0.00765918	-0.191458	0.84817	0.999999	AKR7A2	19308506	19308642	0.452032
67187	ENSG00000117408	1	+	-0.0119337	-0.191456	0.84817	0.999999	IPO13	43957195	43957315	-1.43448
586946	ENSG00000133243	19	-	-0.0121069	-0.191454	0.848171	0.999999	BTBD2	2015297	2015542	-2.2845
585437	ENSG00000105136	19	+	-0.00902295	-0.19145	0.848175	0.999999	ZNF419	57490186	57491467	-0.116898
443540	ENSG00000120685	13	-	-0.0106675	-0.191437	0.848185	0.999999	PROSER1	39011338	39011375	-0.974736
595879	ENSG00000120784	19	-	0.0141365	0.191436	0.848186	0.999999	ZFP30	37644396	37644609	-1.95529
278682	ENSG00000187257	7	+	0.00402856	0.191434	0.848187	0.999999	RSBN1L	77779683	77783022	3.92125
517338	ENSG00000168411	16	-	-0.00675817	-0.191433	0.848187	0.999999	RFWD3	74632523	74632673	0.495765
563952	ENSG00000141447	18	-	-0.0145192	-0.191421	0.848197	0.999999	OSBPL1A	24318748	24318755	-2.12311
531526	ENSG00000121057	17	+	-0.01031	-0.191413	0.848203	0.999999	AKAP1	57105606	57105713	-0.966312
511575	ENSG00000169180	16	-	0.00562839	0.19141	0.848205	0.999999	XPO6	28101916	28101933	2.78347
353616	ENSG00000119950	10	+	-0.0102777	-0.191411	0.848206	0.999999	MXI1	110280025	110280069	4.34477
265484	ENSG00000168216	6	-	0.0138444	0.1914	0.848213	0.999999	LMBRD1	69675865	69675898	-2.11371
108761	ENSG00000234741	1	-	-0.0181565	-0.191392	0.848219	0.999999	GAS5	173867690	173867721	-1.62647
266124	ENSG00000005700	6	-	-0.00733372	-0.191392	0.84822	0.999999	IBTK	82171412	82171507	0.446778
150037	ENSG00000168288	2	-	0.0048456	0.191387	0.848224	0.999999	MMADHC	149575711	149575841	2.94481
129961	ENSG00000170035	2	+	0.00680093	0.191387	0.848225	0.999999	UBE2E3	181062791	181062849	1.19453
416672	ENSG00000111335	12	+	0.00967751	0.191382	0.848228	0.999999	OAS2	113005118	113005222	1.7137
81471	ENSG00000198860	1	+	-0.0103491	-0.191381	0.848229	0.999999	TSEN15	184074128	184074206	-0.854551
139577	ENSG00000138101	2	-	-0.0133649	-0.191375	0.848233	0.999999	DTNB	25427632	25428016	-2.22734
551751	ENSG00000108654	17	-	-0.00396732	-0.191373	0.848234	0.999999	DDX5	64503803	64503816	5.11237
503908	ENSG00000153815	16	+	-0.0092905	-0.191373	0.848234	0.999999	CMIP	81660884	81660946	0.322151
344272	ENSG00000148400	9	-	-0.00858168	-0.191372	0.848235	0.999999	NOTCH1	136509733	136509961	0.450825
129611	ENSG00000155636	2	+	-0.01014	-0.191371	0.848236	0.999999	RBM45	178121004	178121173	-0.863928
67455	ENSG00000178028	1	+	-0.0085764	-0.191352	0.848251	0.999999	DMAP1	44219420	44219477	-0.367073
128326	ENSG00000144290	2	+	0.0204754	0.191352	0.848252	0.999999	SLC4A10	161983246	161983359	-2.26049
250351	ENSG00000023892	6	+	0.00475022	0.191349	0.848254	0.999999	DEF6	35310459	35310569	3.3317
137374	ENSG00000035115	2	-	0.010808	0.191347	0.848254	0.999999	SH3YL1	259423	260084	-0.76199
94669	ENSG00000204084	1	-	-0.00617931	-0.191338	0.848261	0.999999	INPP5B	37880085	37880194	1.01098
654147	ENSG00000067840	X	-	0.0162158	0.191329	0.84827	0.999999	PDZD4	153808342	153808359	-2.18386
276798	ENSG00000129103	7	+	-0.00759519	-0.191319	0.848277	0.999999	SUMF2	56078503	56078508	0.164057
470214	ENSG00000104142	15	+	0.00682118	0.191321	0.848278	0.999999	VPS18	40899144	40899397	1.14969
385113	ENSG00000177225	11	-	-0.0102174	-0.191311	0.848283	0.999999	GATD1	770470	770549	-1.04946
258752	ENSG00000112699	6	-	-0.00956924	-0.191311	0.848284	0.999999	GMDS	1960774	1960790	-0.443291
138568	ENSG00000134318	2	-	0.00725645	0.191305	0.848288	0.999999	ROCK2	11183331	11183440	0.383228
278486	ENSG00000091073	7	+	-0.012842	-0.191305	0.848288	0.999999	DTX2	76480705	76480777	-2.21435
366020	ENSG00000185627	11	+	-0.00471348	-0.191303	0.848289	0.999999	PSMD13	248792	248855	2.42704
395669	ENSG00000137497	11	-	0.00641528	0.191296	0.848294	0.999999	NUMA1	72005286	72005369	0.948049
497861	ENSG00000089280	16	+	0.00542238	0.191294	0.848296	0.999999	FUS	31191606	31194871	2.80699
259879	ENSG00000124795	6	-	-0.00590912	-0.191291	0.848299	0.999999	DEK	18237381	18237516	3.48557
425229	ENSG00000174243	12	-	0.00460517	0.19128	0.848307	0.999999	DDX23	48839856	48839909	2.27107
214703	ENSG00000138658	4	-	-0.013976	-0.19128	0.848307	0.999999	ZGRF1	112633177	112633242	-1.99576
645834	ENSG00000124333	X	+	-0.00636191	-0.191263	0.848321	0.999999	VAMP7	155941910	155941944	1.29265
586755	ENSG00000071564	19	-	0.014104	0.191253	0.848328	0.999999	TCF3	1612431	1612433	-1.95429
375159	ENSG00000014216	11	+	0.00631571	0.191249	0.848331	0.999999	CAPN1	65182701	65182890	1.7922
354527	ENSG00000107651	10	+	0.0113012	0.191248	0.848332	0.999999	SEC23IP	119914500	119914729	-1.65415
441231	ENSG00000213995	13	+	0.00505634	0.191247	0.848335	0.999999	NAXD	110638378	110639993	2.88516
93166	ENSG00000134644	1	-	-0.00565237	-0.191242	0.848336	0.999999	PUM1	30945346	30945372	1.25349
263693	ENSG00000112561	6	-	-0.0102076	-0.191241	0.848338	0.999999	TFEB	41687908	41687909	-0.704864
543829	ENSG00000141298	17	-	-0.0056568	-0.19124	0.848339	0.999999	SSH2	29650654	29650800	3.56307
281004	ENSG00000172354	7	+	-0.00602692	-0.19123	0.848346	0.999999	GNB2	100677752	100677777	2.81623
637638	ENSG00000130741	X	+	-0.00635691	-0.191227	0.848349	0.999999	EIF2S3	24073264	24073411	1.09421
409497	ENSG00000139546	12	+	0.0109911	0.191226	0.84835	0.999999	TARBP2	53502060	53502184	-1.04106
429161	ENSG00000135407	12	-	0.0120512	0.191225	0.848351	0.999999	AVIL	57809812	57809890	-0.925406
604520	ENSG00000125885	20	+	0.00949911	0.191223	0.848352	0.999999	MCM8	5967878	5968025	-0.512585
623653	ENSG00000099968	22	+	-0.00596578	-0.19122	0.848355	0.999999	BCL2L13	17683214	17683321	2.0759
72177	ENSG00000162695	1	+	-0.0053904	-0.191221	0.848355	0.999999	SLC30A7	100961828	100961918	1.32654
206408	ENSG00000151718	4	+	0.0139822	0.191219	0.848356	0.999999	WWC2	183208979	183209025	-2.02109
565397	ENSG00000141627	18	-	-0.00686732	-0.19121	0.848362	0.999999	DYM	49097185	49097401	0.44169
186330	ENSG00000066422	3	-	-0.00488996	-0.19121	0.848363	0.999999	ZBTB11	101659924	101660028	1.90852
371467	ENSG00000085117	11	+	-0.00633269	-0.191185	0.848382	0.999999	CD82	44619276	44619334	1.80425
440498	ENSG00000065150	13	+	0.00557518	0.191178	0.848387	0.999999	IPO5	97993150	97993225	1.26113
323108	ENSG00000178685	8	-	0.00957921	0.191175	0.848389	0.999999	PARP10	143986363	143986422	-0.429635
240434	ENSG00000152700	5	-	-0.00979905	-0.191175	0.84839	0.999999	SAR1B	134606738	134606801	-0.546963
547618	ENSG00000091947	17	-	-0.0107187	-0.191166	0.848399	0.999999	TMEM101	44014816	44014952	-0.920786
633428	ENSG00000128335	22	-	-0.00647532	-0.191161	0.848401	0.999999	APOL2	36237186	36237360	1.80657
197315	ENSG00000002549	4	+	-0.00790066	-0.191155	0.848405	0.999999	LAP3	17597046	17597134	2.36103
201089	ENSG00000138663	4	+	-0.0140614	-0.191151	0.848409	0.999999	COPS4	83035207	83035224	-1.46735
239860	ENSG00000158987	5	-	-0.00909247	-0.19115	0.84841	0.999999	RAPGEF6	131425887	131425890	-0.188579
579617	ENSG00000076928	19	+	0.00617654	0.191147	0.848411	0.999999	ARHGEF1	41892331	41892373	1.96864
383225	ENSG00000137642	11	+	-0.00636387	-0.19114	0.848416	0.999999	SORL1	121629496	121629593	4.65188
292806	ENSG00000274523	7	-	-0.0114689	-0.191132	0.848425	0.999999	RCC1L	75073414	75073790	-1.67838
162747	ENSG00000114739	3	+	-0.0130948	-0.191133	0.848425	0.999999	ACVR2B	38483138	38483373	-1.47019
85509	ENSG00000163050	1	+	-0.0079375	-0.191127	0.848427	0.999999	COQ8A	226982678	226982763	0.545062
578197	ENSG00000178982	19	+	0.00508843	0.191124	0.84843	0.999999	EIF3K	38636889	38636924	3.21848
618507	ENSG00000157551	21	+	0.0118293	0.191121	0.848432	0.999999	KCNJ15	38256743	38256787	0.783188
294247	ENSG00000177409	7	-	-0.00842118	-0.191104	0.848446	0.999999	SAMD9L	93144732	93144833	2.87171
553897	ENSG00000132481	17	-	-0.0197746	-0.191111	0.848455	0.999999	TRIM47	75874164	75874522	-2.14553
553901	ENSG00000132481	17	-	0.0197746	0.191111	0.848455	0.999999	TRIM47	75874893	75875123	-2.44989
179735	ENSG00000163539	3	-	0.00522033	0.191076	0.848467	0.999999	CLASP2	33644757	33644903	1.65422
257764	ENSG00000130338	6	+	0.0120255	0.191068	0.848474	0.999999	TULP4	158501678	158504178	-1.46266
69454	ENSG00000125703	1	+	0.00646391	0.191064	0.848477	0.999999	ATG4C	62863992	62865513	1.29887
618800	ENSG00000157601	21	+	0.0121761	0.191048	0.848489	0.999999	MX1	41445487	41445570	2.8176
205430	ENSG00000248429	4	+	-0.0129903	-0.191033	0.848502	0.999999	FAM198B-AS1	158176307	158176911	-1.03119
88307	ENSG00000189339	1	-	0.00987299	0.191031	0.848504	0.999999	SLC35E2B	1670098	1670139	0.0867441
364756	ENSG00000148908	10	-	0.0069816	0.191026	0.848508	0.999999	RGS10	119500080	119500259	4.32395
213056	ENSG00000118777	4	-	0.0188866	0.19102	0.848512	0.999999	ABCG2	88131803	88131843	-1.8291
524740	ENSG00000087095	17	+	0.00759659	0.191014	0.848516	0.999999	NLK	28194582	28194708	0.161221
369527	ENSG00000134333	11	+	0.00442806	0.191012	0.848517	0.999999	LDHA	18399431	18399521	3.49851
638396	ENSG00000215301	X	+	0.0043423	0.191011	0.848517	0.999999	DDX3X	41349695	41349739	3.59609
283471	ENSG00000128604	7	+	0.0132623	0.191007	0.848521	0.999999	IRF5	128947257	128947277	-1.80224
67892	ENSG00000086015	1	+	-0.0132396	-0.191008	0.848521	0.999999	MAST2	46002811	46002883	-1.89375
300319	ENSG00000106615	7	-	-0.00819218	-0.191004	0.848525	0.999999	RHEB	151471400	151471403	0.527064
80190	ENSG00000197959	1	+	0.0133216	0.190999	0.848528	0.999999	DNM3	172131175	172131288	-0.835818
473415	ENSG00000166938	15	+	0.00581418	0.190984	0.848539	0.999999	DIS3L	66311724	66311900	1.23792
493364	ENSG00000168101	16	+	0.00648504	0.190984	0.848542	0.999999	NUDT16L1	4695078	4695292	1.20601
100075	ENSG00000223745	1	-	-0.00775076	-0.19097	0.84855	0.999999	CCDC18-AS1	93340473	93340510	0.56181
607935	ENSG00000223891	20	+	0.00906542	0.190972	0.848551	0.999999	OSER1-DT	44214898	44215003	0.0991827
251865	ENSG00000112715	6	+	0.0117908	0.190964	0.848556	0.999999	VEGFA	43770213	43770706	-1.24995
625781	ENSG00000244625	22	+	-0.00615625	-0.190959	0.848559	0.999999	MIATNB	26717253	26717368	1.67956
76958	ENSG00000143515	1	+	-0.00484568	-0.190957	0.84856	0.999999	ATP8B2	154344143	154344254	2.53412
383605	ENSG00000149548	11	+	-0.0141921	-0.190957	0.848561	0.999999	CCDC15	124975096	124975209	-1.54924
487108	ENSG00000140400	15	-	-0.0104959	-0.190955	0.848561	0.999999	MAN2C1	75360212	75360523	-0.442122
433722	ENSG00000173064	12	-	-0.0147778	-0.190948	0.848566	0.999999	HECTD4	112190786	112190965	-1.93948
138184	ENSG00000236790	2	-	-0.0123152	-0.190948	0.848569	0.999999	LINC00299	8324542	8324630	-0.401112
317000	ENSG00000066777	8	-	-0.00447319	-0.190944	0.84857	0.999999	ARFGEF1	67299209	67299313	2.33672
153294	ENSG00000163492	2	-	-0.0140255	-0.190941	0.848573	0.999999	CCDC141	178856257	178856397	-1.44318
566122	ENSG00000091164	18	-	0.00651474	0.19094	0.848574	0.999999	TXNL1	56618004	56618040	1.15419
527658	ENSG00000171475	17	+	0.0137255	0.190936	0.848578	0.999999	WIPF2	40262525	40262638	-1.71997
479145	ENSG00000114062	15	-	-0.00533607	-0.19093	0.848581	0.999999	UBE3A	25354528	25354683	1.95485
579392	ENSG00000142046	19	+	-0.0145784	-0.190922	0.848589	0.999999	TMEM91	41376740	41376756	-2.46392
274166	ENSG00000136243	7	+	-0.00963036	-0.190899	0.848606	0.999999	NUPL2	23188033	23188219	-0.374679
99653	ENSG00000117228	1	-	-0.0110539	-0.19089	0.848613	0.999999	GBP1	89065231	89065360	1.78689
171292	ENSG00000182923	3	+	-0.00586087	-0.190887	0.848615	0.999999	CEP63	134537155	134537201	1.83323
211507	ENSG00000138757	4	-	-0.00390717	-0.19088	0.84862	0.999999	G3BP2	75648639	75648741	3.32998
383341	ENSG00000023171	11	+	-0.0134402	-0.19088	0.848621	0.999999	GRAMD1B	123610196	123610338	-1.59868
401232	ENSG00000120458	11	-	0.00918391	0.190876	0.848625	0.999999	MSANTD2	124774804	124774818	-0.434851
225311	ENSG00000152495	5	+	-0.0121758	-0.190873	0.848627	0.999999	CAMK4	111357985	111358124	-0.834915
151456	ENSG00000123607	2	-	-0.00613616	-0.190863	0.848634	0.999999	TTC21B	165890479	165890640	1.1269
390880	ENSG00000030066	11	-	0.00586214	0.190856	0.848639	0.999999	NUP160	47779165	47779194	0.987116
618934	ENSG00000160185	21	+	0.00785688	0.190849	0.848645	0.999999	UBASH3A	42447057	42447194	0.473997
189370	ENSG00000163781	3	-	-0.00500534	-0.190844	0.848648	0.999999	TOPBP1	133617160	133617326	1.62903
407604	ENSG00000152556	12	+	0.012276	0.190836	0.848655	0.999999	PFKM	48145031	48145051	-1.5409
69710	ENSG00000213625	1	+	-0.0065579	-0.190838	0.848656	0.999999	LEPROT	65431921	65432064	1.40999
480577	ENSG00000172575	15	-	0.00818391	0.190828	0.848661	0.999999	RASGRP1	38501375	38501435	-0.203487
397069	ENSG00000188997	11	-	0.0115233	0.190831	0.848662	0.999999	KCTD21	78186681	78186816	-1.23229
646463	ENSG00000196459	X	-	-0.00972464	-0.190826	0.848663	0.999999	TRAPPC2	13734557	13734575	-0.615126
643391	ENSG00000101972	X	+	-0.00467312	-0.190823	0.848665	0.999999	STAG2	124062902	124062907	3.19074
203908	ENSG00000151470	4	+	0.0109144	0.190824	0.848667	0.999999	C4orf33	129109307	129109358	-0.743917
436578	ENSG00000177084	12	-	0.00871573	0.190816	0.848671	0.999999	POLE	132680178	132680222	-0.223442
311664	ENSG00000185803	8	+	-0.0109758	-0.190815	0.848672	0.999999	SLC52A2	144359623	144359700	-1.39452
118076	ENSG00000218739	2	+	-0.00778835	-0.190813	0.848675	0.999999	CEBPZOS	37202693	37203249	0.47291
596660	ENSG00000105205	19	-	-0.0105997	-0.190815	0.848679	0.999999	CLC	39734283	39734493	3.64991
529385	ENSG00000238083	17	+	0.00916839	0.190784	0.848699	0.999999	LRRC37A2	46548312	46549843	2.71044
210823	ENSG00000033178	4	-	0.00573848	0.190776	0.848702	0.999999	UBA6	67645938	67646016	1.35101
561095	ENSG00000134444	18	+	0.00504179	0.190769	0.848707	0.999999	RELCH	62285549	62285973	1.75213
587229	ENSG00000104969	19	-	-0.0138642	-0.190764	0.848714	0.999999	SGTA	2767580	2767581	-2.43774
410019	ENSG00000065357	12	+	0.0106019	0.190754	0.848719	0.999999	DGKA	55935959	55936146	-0.634618
399056	ENSG00000149308	11	-	0.00546439	0.190754	0.848719	0.999999	NPAT	108193957	108194017	1.60264
92228	ENSG00000001460	1	-	0.0155714	0.190763	0.848722	0.999999	STPG1	24379653	24379823	-2.07558
565922	ENSG00000196628	18	-	-0.0100733	-0.190735	0.848734	0.999999	TCF4	55279566	55279593	-0.333495
102167	ENSG00000052723	1	-	-0.00634465	-0.190721	0.848746	0.999999	SIKE1	114779202	114779284	1.21303
464049	ENSG00000119682	14	-	0.00456406	0.190716	0.848749	0.999999	AREL1	74670762	74670871	2.35888
268830	ENSG00000093144	6	-	-0.0131596	-0.190702	0.848759	0.999999	ECHDC1	127329822	127329882	-1.43654
502971	ENSG00000189091	16	+	-0.0042954	-0.190701	0.848761	0.999999	SF3B3	70554446	70554597	2.50097
336879	ENSG00000005238	9	-	0.0079235	0.1907	0.848762	0.999999	FAM214B	35105682	35105857	1.61703
217744	ENSG00000164117	4	-	-0.00716936	-0.190688	0.848772	0.999999	FBXO8	174241123	174241218	0.647597
643522	ENSG00000122122	X	+	0.00472966	0.190676	0.848782	0.999999	SASH3	129779984	129780154	3.2202
565752	ENSG00000176624	18	-	0.00489891	0.190679	0.848784	0.999999	MEX3C	51192910	51196566	3.65941
144837	ENSG00000135637	2	-	0.00742285	0.190671	0.848784	0.999999	CCDC142	74481258	74481372	0.289294
324468	ENSG00000147854	9	+	-0.0128388	-0.190669	0.848785	0.999999	UHRF2	6504350	6504592	-2.38303
487533	ENSG00000173517	15	-	-0.010746	-0.19067	0.848786	0.999999	PEAK1	77158503	77158696	-0.778555
553086	ENSG00000186074	17	-	0.00538974	0.190668	0.848787	0.999999	CD300LF	74694814	74695036	2.1268
301198	ENSG00000155189	8	+	0.00708524	0.190664	0.84879	0.999999	AGPAT5	6757506	6757695	0.799156
197822	ENSG00000109680	4	+	0.00862806	0.190661	0.848792	0.999999	TBC1D19	26638771	26638834	0.0749327
247340	ENSG00000112294	6	+	-0.0134857	-0.190659	0.848795	0.999999	ALDH5A1	24532119	24532177	-0.310044
306249	ENSG00000137575	8	+	0.00421584	0.190653	0.848799	0.999999	SDCBP	58581686	58581759	5.83876
475319	ENSG00000140368	15	+	0.0055089	0.190647	0.848803	0.999999	PSTPIP1	77018148	77018248	2.21134
262629	ENSG00000237441	6	-	-0.0087819	-0.190637	0.848811	0.999999	RGL2	33297104	33297115	-0.306343
123579	ENSG00000040933	2	+	-0.00451163	-0.190627	0.848819	0.999999	INPP4A	98535729	98535845	3.06892
312506	ENSG00000147324	8	-	-0.00824601	-0.190624	0.848824	0.999999	MFHAS1	8785784	8786024	0.6699
92700	ENSG00000142733	1	-	0.0144727	0.190623	0.848825	0.999999	MAP3K6	27356388	27356471	-2.13445
146851	ENSG00000075568	2	-	0.0108453	0.190612	0.84883	0.999999	TMEM131	97887732	97888051	-1.03892
181598	ENSG00000164054	3	-	-0.0152142	-0.19061	0.848832	0.999999	SHISA5	48503721	48504018	-2.05722
224830	ENSG00000164308	5	+	-0.0233929	-0.190603	0.848837	0.999999	ERAP2	96876500	96876505	-1.54095
557573	ENSG00000017797	18	+	-0.00558966	-0.190604	0.848838	0.999999	RALBP1	9517159	9517221	2.63652
205003	ENSG00000121210	4	+	-0.00498819	-0.190597	0.848842	0.999999	TMEM131L	153592475	153592584	2.04663
330311	ENSG00000136869	9	+	0.0102804	0.190601	0.848843	0.999999	TLR4	117708197	117708198	0.288083
625427	ENSG00000100031	22	+	-0.0112279	-0.190594	0.848844	0.999999	GGT1	24623107	24623256	-1.219
519973	ENSG00000141258	17	+	-0.00840213	-0.190593	0.848845	0.999999	SGSM2	2376137	2376261	-0.169077
357922	ENSG00000197321	10	-	-0.00808878	-0.190592	0.848846	0.999999	SVIL	29555090	29555108	0.647864
330442	ENSG00000119397	9	+	0.00916918	0.190589	0.848848	0.999999	CNTRL	121157881	121157982	-0.42841
173847	ENSG00000136603	3	+	-0.00828224	-0.190587	0.848851	0.999999	SKIL	170360074	170360160	0.240646
483190	ENSG00000138600	15	-	-0.00471995	-0.190583	0.848854	0.999999	SPPL2A	50739680	50739828	2.42622
191925	ENSG00000114209	3	-	-0.00705335	-0.190572	0.848861	0.999999	PDCD10	167695596	167695608	1.6482
412275	ENSG00000135679	12	+	0.00510832	0.19057	0.848863	0.999999	MDM2	68809227	68809292	2.74876
533287	ENSG00000196704	17	+	-0.0126384	-0.19057	0.848863	0.999999	AMZ2	68251286	68251387	-2.11431
515664	ENSG00000159720	16	-	-0.016131	-0.190566	0.848867	0.999999	ATP6V0D1	67452238	67452243	-2.09147
267303	ENSG00000112249	6	-	-0.011495	-0.190564	0.848868	0.999999	ASCC3	100881302	100881311	-1.90581
517458	ENSG00000103091	16	-	-0.00721472	-0.190563	0.848868	0.999999	WDR59	74916127	74916160	0.304138
62311	ENSG00000058453	1	+	-0.0125636	-0.190542	0.848885	0.999999	CROCC	16944125	16944282	-2.5824
135628	ENSG00000204120	2	+	0.004105	0.190535	0.84889	0.999999	GIGYF2	232857456	232858608	3.09862
135554	ENSG00000204120	2	+	0.00584308	0.190526	0.848898	0.999999	GIGYF2	232756236	232756254	1.04713
393599	ENSG00000110047	11	-	-0.00974054	-0.190523	0.848901	0.999999	EHD1	64878488	64878541	-1.2167
456744	ENSG00000100664	14	+	-0.0038837	-0.190511	0.84891	0.999999	EIF5	103339172	103339333	3.60521
326892	ENSG00000274349	9	+	0.0157334	0.190514	0.848911	0.999999	ZNF658	66908256	66908364	-1.76654
76416	ENSG00000234614	1	+	-0.0117936	-0.190511	0.848919	0.999999	AL450992.2	151841877	151842031	-0.14203
404605	ENSG00000256660	12	+	-0.0209795	-0.190499	0.84892	0.999999	CLEC12B	10010627	10010631	-1.81778
352073	ENSG00000119969	10	+	0.0145943	0.190496	0.848921	0.999999	HELLS	94601972	94602098	-2.15993
211930	ENSG00000163291	4	-	0.0117451	0.190494	0.848923	0.999999	PAQR3	78926600	78926604	-1.26408
273903	ENSG00000105855	7	+	-0.0259753	-0.190499	0.848929	0.999999	ITGB8	20401721	20402126	-2.38287
461319	ENSG00000165525	14	-	-0.00635608	-0.190479	0.848934	0.999999	NEMF	49832207	49832253	1.20236
363211	ENSG00000055950	10	-	-0.00886864	-0.190477	0.848937	0.999999	MRPL43	100987090	100987196	-0.308614
113411	ENSG00000143643	1	-	0.00525839	0.190468	0.848943	0.999999	TTC13	230961209	230961303	1.5901
166314	ENSG00000157445	3	+	-0.0118239	-0.190464	0.848948	0.999999	CACNA2D3	55074114	55074203	-0.932817
61396	ENSG00000116688	1	+	-0.0067334	-0.190462	0.848948	0.999999	MFN2	12001401	12001554	2.05575
252310	ENSG00000031691	6	+	-0.0147259	-0.190465	0.848949	0.999999	CENPQ	49480951	49481080	-1.46792
323607	ENSG00000213563	8	-	0.0098281	0.190464	0.84895	0.999999	C8orf82	144526252	144526639	-0.146911
319001	ENSG00000104361	8	-	-0.01147	-0.190459	0.848951	0.999999	NIPAL2	98222479	98222600	0.0558965
564963	ENSG00000152223	18	-	-0.00639521	-0.190457	0.848952	0.999999	EPG5	45889798	45889940	0.985916
382210	ENSG00000118058	11	+	0.00611762	0.190445	0.848961	0.999999	KMT2A	118501672	118501857	1.78817
451778	ENSG00000054654	14	+	0.00499867	0.190441	0.848964	0.999999	SYNE2	64122286	64122427	2.99744
613339	ENSG00000088298	20	-	0.00501049	0.19044	0.848967	0.999999	EDEM2	35146825	35146935	1.57119
214250	ENSG00000145348	4	-	-0.00664587	-0.190433	0.848971	0.999999	TBCK	106250418	106250470	0.813771
457284	ENSG00000179364	14	+	-0.0101581	-0.190429	0.848974	0.999999	PACS2	105348493	105348580	-0.916177
417537	ENSG00000170633	12	+	0.00463637	0.190429	0.848975	0.999999	RNF34	121417912	121418740	2.16965
219345	ENSG00000124275	5	+	-0.00960786	-0.190423	0.848979	0.999999	MTRR	7886579	7886614	-0.840174
158509	ENSG00000144504	2	-	0.0128866	0.190418	0.848983	0.999999	ANKMY1	240500452	240500523	-1.98078
453306	ENSG00000119636	14	+	0.0161971	0.190401	0.848997	0.999999	BBOF1	74046060	74046090	-0.203477
451713	ENSG00000054654	14	+	0.00473158	0.190398	0.848997	0.999999	SYNE2	63990411	63990569	3.4523
368448	ENSG00000205339	11	+	-0.00523801	-0.190391	0.849003	0.999999	IPO7	9417059	9417148	2.08557
432152	ENSG00000111670	12	-	0.0126486	0.190389	0.849005	0.999999	GNPTAB	101785590	101786011	-1.99712
522874	ENSG00000187688	17	+	-0.00760887	-0.190383	0.849011	0.999999	TRPV2	16431784	16431850	0.275716
286377	ENSG00000013374	7	+	-0.00987491	-0.190381	0.849012	0.999999	NUB1	151378432	151378449	-0.957949
411035	ENSG00000166986	12	+	-0.00485537	-0.190379	0.849013	0.999999	MARS	57512008	57512103	1.96728
189038	ENSG00000004399	3	-	0.0137507	0.190363	0.849025	0.999999	PLXND1	129571724	129571844	-2.3014
355400	ENSG00000175470	10	+	0.00734504	0.190362	0.849027	0.999999	PPP2R2D	131901291	131901330	0.0666907
427794	ENSG00000170473	12	-	-0.0137748	-0.190363	0.849027	0.999999	PYM1	55913746	55913825	-2.52208
187361	ENSG00000176142	3	-	-0.00970724	-0.190358	0.84903	0.999999	TMEM39A	119435755	119435935	-1.08213
407124	ENSG00000134283	12	+	-0.00547852	-0.190357	0.84903	0.999999	PPHLN1	42351960	42352049	1.4384
186148	ENSG00000154174	3	-	-0.00555388	-0.190358	0.849031	0.999999	TOMM70	100381615	100381763	1.90373
213371	ENSG00000197894	4	-	0.0116753	0.190355	0.849032	0.999999	ADH5	99072442	99072572	-1.31943
582532	ENSG00000196961	19	+	0.0103149	0.190351	0.849035	0.999999	AP2A1	49793036	49793092	1.25663
219147	ENSG00000164151	5	+	-0.00657742	-0.190351	0.849036	0.999999	ICE1	5443168	5443244	0.667739
626810	ENSG00000100150	22	+	0.00998725	0.190342	0.849042	0.999999	DEPDC5	31873255	31873332	-0.784024
425583	ENSG00000123416	12	-	0.00800073	0.190342	0.849043	0.999999	TUBA1B	49128981	49129241	0.49042
616258	ENSG00000101191	20	-	-0.00378017	-0.190328	0.849053	0.999999	DIDO1	62910774	62911614	4.14492
514440	ENSG00000005194	16	-	0.00652315	0.190324	0.849057	0.999999	CIAPIN1	57439214	57439295	0.737843
498952	ENSG00000121274	16	+	-0.00530805	-0.190323	0.849058	0.999999	TENT4B	50230404	50231831	1.73127
85783	ENSG00000154358	1	+	-0.0113536	-0.190319	0.84906	0.999999	OBSCN	228291898	228292161	-1.11305
401744	ENSG00000170322	11	-	0.00832868	0.190309	0.849068	0.999999	NFRKB	129881443	129881508	-0.152007
120878	ENSG00000075292	2	+	-0.00484715	-0.190303	0.849072	0.999999	ZNF638	71365614	71365705	2.63573
83130	ENSG00000198625	1	+	0.00552215	0.190301	0.849074	0.999999	MDM4	204542932	204542944	2.00222
481714	ENSG00000166947	15	-	0.0129592	0.190292	0.849082	0.999999	EPB42	43216268	43216453	3.3319
244464	ENSG00000169223	5	-	0.00511728	0.19028	0.849091	0.999999	LMAN2	177338545	177338605	2.97254
143626	ENSG00000197223	2	-	-0.0126441	-0.190275	0.849096	0.999999	C1D	68046344	68046410	-0.853201
126896	ENSG00000048991	2	+	-0.00850065	-0.19027	0.849098	0.999999	R3HDM1	135636088	135636183	-0.0198726
359265	ENSG00000225830	10	-	0.00786239	0.19027	0.849099	0.999999	ERCC6	49530720	49530723	-0.0775648
186141	ENSG00000154174	3	-	-0.00979927	-0.190262	0.849106	0.999999	TOMM70	100372006	100372605	-0.774624
260411	ENSG00000124635	6	-	0.00854306	0.190262	0.849109	0.999999	HIST1H2BJ	27132370	27132524	1.91007
608783	ENSG00000124198	20	+	-0.00582631	-0.190253	0.849111	0.999999	ARFGEF2	49013831	49013960	0.818169
290999	ENSG00000214765	7	-	-0.0123576	-0.190248	0.849116	0.999999	SEPT7P2	45724353	45724480	-1.56564
372768	ENSG00000156599	11	+	0.00450057	0.190247	0.849117	0.999999	ZDHHC5	57690031	57690203	1.94857
528906	ENSG00000030582	17	+	-0.00589382	-0.190242	0.84912	0.999999	GRN	44352796	44353043	2.84139
435087	ENSG00000135114	12	-	0.0106536	0.190244	0.849121	0.999999	OASL	121020557	121021058	2.69403
341417	ENSG00000106948	9	-	0.00484496	0.19024	0.849122	0.999999	AKNA	114376965	114377532	4.62201
350601	ENSG00000138326	10	+	0.0122495	0.190237	0.849125	0.999999	RPS24	78040201	78040203	0.893406
466450	ENSG00000140105	14	-	-0.00685549	-0.190225	0.849133	0.999999	WARS	100361810	100361816	2.64546
127901	ENSG00000115159	2	+	-0.00956596	-0.190221	0.849137	0.999999	GPD2	156436485	156436513	-0.560385
415839	ENSG00000151148	12	+	-0.00565038	-0.190219	0.849138	0.999999	UBE3B	109477777	109478109	1.41143
650123	ENSG00000147130	X	-	0.0138938	0.190207	0.849149	0.999999	ZMYM3	71244323	71244470	-2.25716
611948	ENSG00000125844	20	-	0.00889054	0.190203	0.849151	0.999999	RRBP1	17625512	17625602	-0.432322
307166	ENSG00000175606	8	+	-0.00998632	-0.190204	0.849152	0.999999	TMEM70	73979135	73979171	-0.338949
514764	ENSG00000125107	16	-	0.00411266	0.190199	0.849154	0.999999	CNOT1	58537891	58538060	3.02674
174285	ENSG00000136518	3	+	0.00628791	0.19019	0.849162	0.999999	ACTL6A	179574370	179574467	1.18544
96657	ENSG00000085832	1	-	-0.00355912	-0.190176	0.849172	0.999999	EPS15	51409535	51409696	3.65234
457778	ENSG00000129566	14	-	-0.00742883	-0.190167	0.849179	0.999999	TEP1	20376104	20376264	0.288887
269039	ENSG00000164483	6	-	-0.00657791	-0.190161	0.849184	0.999999	SAMD3	130209495	130209533	2.10175
357113	ENSG00000107611	10	-	0.0112342	0.190155	0.849188	0.999999	CUBN	17105457	17105575	-0.667684
503954	ENSG00000197943	16	+	0.00592391	0.190149	0.849193	0.999999	PLCG2	81785943	81785989	1.47392
157731	ENSG00000115053	2	-	-0.00414883	-0.19015	0.849193	0.999999	NCL	231461681	231462017	4.24818
162776	ENSG00000157036	3	+	-0.0101152	-0.190148	0.849195	0.999999	EXOG	38503615	38503691	-0.7113
190492	ENSG00000188313	3	-	0.0119116	0.190146	0.849195	0.999999	PLSCR1	146525529	146525604	0.307056
292089	ENSG00000179406	7	-	-0.0148389	-0.190145	0.849197	0.999999	LINC00174	66401195	66401338	-1.8028
407405	ENSG00000257433	12	+	-0.0108393	-0.190135	0.849207	0.999999	AC004241.1	47719605	47719699	-0.292486
557668	ENSG00000101558	18	+	-0.00441587	-0.190132	0.849207	0.999999	VAPA	9954144	9954226	3.33785
149584	ENSG00000115866	2	-	0.0105242	0.19013	0.849208	0.999999	DARS	135914512	135914866	-0.90626
183695	ENSG00000163939	3	-	0.00470472	0.190128	0.84921	0.999999	PBRM1	52615351	52615399	1.75647
414383	ENSG00000120868	12	+	-0.00462841	-0.190127	0.84921	0.999999	APAF1	98665553	98665791	3.04158
452279	ENSG00000134001	14	+	-0.00474444	-0.190128	0.849211	0.999999	EIF2S1	67384123	67386516	3.32805
78729	ENSG00000158793	1	+	-0.00614806	-0.190121	0.849215	0.999999	NIT1	161119134	161119241	0.933024
654317	ENSG00000102032	X	-	-0.0104165	-0.190106	0.849227	0.999999	RENBP	153940216	153940233	-0.852899
553832	ENSG00000092929	17	-	0.00652798	0.190102	0.84923	0.999999	UNC13D	75843159	75843248	1.20743
182786	ENSG00000182179	3	-	0.00689469	0.190101	0.84923	0.999999	UBA7	49808976	49809007	0.709711
238110	ENSG00000185261	5	-	-0.014308	-0.1901	0.849232	0.999999	KIAA0825	94519206	94520247	-1.90224
464401	ENSG00000258819	14	-	0.0105536	0.190099	0.849236	0.999999	LINC02289	77074542	77075364	1.90026
76680	ENSG00000143624	1	+	-0.00983071	-0.190077	0.84925	0.999999	INTS3	153772639	153772711	-0.620728
646615	ENSG00000165195	X	-	-0.009358	-0.190066	0.849259	0.999999	PIGA	15331820	15331873	-0.475477
123973	ENSG00000115594	2	+	0.00762503	0.190063	0.849261	0.999999	IL1R1	102177202	102179866	1.58253
433307	ENSG00000111231	12	-	-0.0104803	-0.190064	0.849261	0.999999	GPN3	110453830	110453871	-0.491322
348376	ENSG00000107643	10	+	0.00863796	0.190054	0.849268	0.999999	MAPK8	48401643	48401647	-0.261597
548048	ENSG00000108883	17	-	0.00678099	0.190048	0.849272	0.999999	EFTUD2	44853296	44853390	0.540802
323330	ENSG00000071894	8	-	0.01065	0.190045	0.849274	0.999999	CPSF1	144394882	144395023	-0.952063
437470	ENSG00000122034	13	+	-0.00481183	-0.190044	0.849276	0.999999	GTF3A	27434805	27435034	3.70514
198631	ENSG00000109133	4	+	0.00470733	0.190041	0.849278	0.999999	TMEM33	41954123	41954395	2.82598
165699	ENSG00000114841	3	+	0.00731889	0.190039	0.849279	0.999999	DNAH1	52372227	52372387	0.4017
232546	ENSG00000146063	5	+	-0.0117801	-0.190039	0.84928	0.999999	TRIM41	181233525	181233635	-1.7637
83124	ENSG00000198625	1	+	0.00537188	0.190031	0.849286	0.999999	MDM4	204537875	204537991	2.16045
625231	ENSG00000099991	22	+	-0.00652722	-0.190027	0.849288	0.999999	CABIN1	24054873	24055067	0.982676
401770	ENSG00000170322	11	-	-0.0120396	-0.190024	0.849291	0.999999	NFRKB	129895496	129895557	-1.84536
442503	ENSG00000102699	13	-	-0.00416333	-0.190021	0.849294	0.999999	PARP4	24477701	24477857	2.76549
145248	ENSG00000163541	2	-	0.00850638	0.190021	0.849294	0.999999	SUCLG1	84443221	84443283	-0.497258
408458	ENSG00000123268	12	+	-0.00574269	-0.190017	0.849299	0.999999	ATF1	50809476	50809589	1.59793
643001	ENSG00000147251	X	+	0.00350903	0.190004	0.849306	0.999999	DOCK11	118588137	118588321	4.11101
478479	ENSG00000154237	15	+	0.0131076	0.190002	0.849309	0.999999	LRRK1	100973804	100973967	-2.16134
173075	ENSG00000243176	3	+	0.0138036	0.190014	0.849309	0.999999	AC092944.1	157175347	157175389	-0.867202
471815	ENSG00000156958	15	+	0.0126306	0.189995	0.849314	0.999999	GALK2	49328519	49328529	-2.35003
359723	ENSG00000108091	10	-	0.00810408	0.18999	0.84932	0.999999	CCDC6	59906122	59906656	-0.0898682
373128	ENSG00000149516	11	+	0.0146625	0.189988	0.849321	0.999999	MS4A3	60070596	60070981	-0.346615
524434	ENSG00000034152	17	+	-0.0093973	-0.189977	0.849328	0.999999	MAP2K3	21300545	21300648	1.78299
134843	ENSG00000079263	2	+	-0.00711678	-0.189976	0.849329	0.999999	SP140	230294271	230294288	0.778702
281918	ENSG00000105856	7	+	-0.00385722	-0.189973	0.849331	0.999999	HBP1	107182537	107182576	3.76986
287998	ENSG00000146574	7	-	-0.0173146	-0.189973	0.849332	0.999999	CCZ1B	6823313	6823360	-1.87486
633766	ENSG00000128340	22	-	-0.0057101	-0.189971	0.849334	0.999999	RAC2	37244135	37244202	2.87549
323434	ENSG00000160948	8	-	0.00643905	0.189968	0.849335	0.999999	VPS28	144426180	144426208	1.98642
333136	ENSG00000165702	9	+	0.0159337	0.189964	0.84934	0.999999	GFI1B	132991566	132991650	-1.20893
462738	ENSG00000154001	14	-	-0.00789795	-0.189962	0.849341	0.999999	PPP2R5E	63421993	63422094	0.173624
430933	ENSG00000198707	12	-	0.00874781	0.18996	0.849341	0.999999	CEP290	88084586	88084852	0.158015
546969	ENSG00000141699	17	-	0.00749159	0.189957	0.849344	0.999999	RETREG3	42587695	42587833	0.0125837
165632	ENSG00000168237	3	+	0.0125307	0.189954	0.849347	0.999999	GLYCTK	52290074	52290303	-1.91277
237873	ENSG00000176018	5	-	0.00775662	0.189954	0.849349	0.999999	LYSMD3	90519433	90519484	1.02002
410858	ENSG00000182199	12	+	-0.0101202	-0.189947	0.849352	0.999999	SHMT2	57229749	57229758	-0.756656
130639	ENSG00000064933	2	+	0.00591539	0.189945	0.849353	0.999999	PMS1	189854239	189855128	1.92553
106326	ENSG00000198952	1	-	-0.00871871	-0.189937	0.84936	0.999999	SMG5	156282607	156282825	-0.065167
652697	ENSG00000102034	X	-	0.00729891	0.189928	0.849367	0.999999	ELF4	130081256	130081312	0.852025
238648	ENSG00000145723	5	-	-0.0102616	-0.189925	0.84937	0.999999	GIN1	103097590	103097693	-0.279132
259017	ENSG00000198721	6	-	0.00880432	0.189925	0.84937	0.999999	ECI2	4135511	4135557	-0.453888
625008	ENSG00000159496	22	+	-0.0106648	-0.189924	0.849371	0.999999	RGL4	23696495	23696613	-0.406561
168804	ENSG00000138459	3	+	0.00469139	0.189922	0.849372	0.999999	SLC35A5	112580560	112580706	2.21806
627342	ENSG00000100055	22	+	-0.00561772	-0.189917	0.849375	0.999999	CYTH4	37311528	37312019	2.83282
73399	ENSG00000134255	1	+	-0.00691435	-0.189905	0.849385	0.999999	CEPT1	111182298	111182298	0.877701
580187	ENSG00000131115	19	+	-0.00596186	-0.18989	0.849396	0.999999	ZNF227	44234956	44235159	1.42416
258784	ENSG00000021355	6	-	0.00425338	0.189886	0.849401	0.999999	SERPINB1	2838549	2838686	4.04024
594011	ENSG00000081665	19	-	0.0104364	0.189881	0.849404	0.999999	ZNF506	19792461	19792484	-0.686276
74163	ENSG00000116830	1	+	0.0105728	0.189878	0.849406	0.999999	TTF2	117102194	117102362	-0.817084
193748	ENSG00000113916	3	-	-0.00733173	-0.189877	0.849406	0.999999	BCL6	187734445	187734868	2.06713
455786	ENSG00000176473	14	+	0.0135359	0.189878	0.849409	0.999999	WDR25	100454459	100455512	-1.91785
180016	ENSG00000060971	3	-	0.00671689	0.189872	0.84941	0.999999	ACAA1	38126451	38126492	0.605212
293191	ENSG00000186088	7	-	0.00662599	0.18987	0.849411	0.999999	GSAP	77314816	77316314	1.19776
541159	ENSG00000175106	17	-	-0.00993772	-0.189871	0.849414	0.999999	TVP23C	15538981	15539575	-0.0634549
527656	ENSG00000171475	17	+	0.0143766	0.189865	0.849417	0.999999	WIPF2	40260628	40260667	-2.07962
332280	ENSG00000119383	9	+	-0.00660599	-0.189857	0.849422	0.999999	PTPA	129131522	129131639	1.23198
486725	ENSG00000138623	15	-	0.0129808	0.189858	0.849423	0.999999	SEMA7A	74411556	74411639	-1.79483
283564	ENSG00000158467	7	+	-0.012847	-0.189856	0.849423	0.999999	AHCYL2	129427213	129427220	-2.21569
127913	ENSG00000115159	2	+	0.00720212	0.189853	0.849425	0.999999	GPD2	156510835	156510849	0.531841
373622	ENSG00000149476	11	+	-0.0129112	-0.189844	0.849433	0.999999	TKFC	61341436	61341514	-2.10951
432078	ENSG00000120805	12	-	-0.0111836	-0.189843	0.849433	0.999999	ARL1	101401174	101401486	-1.16559
345150	ENSG00000067057	10	+	-0.00770165	-0.189842	0.849434	0.999999	PFKP	3118782	3118869	0.313326
554567	ENSG00000141524	17	-	0.00570942	0.18984	0.849435	0.999999	TMC6	78112925	78113075	1.94408
123333	ENSG00000135940	2	+	0.00500014	0.18984	0.849437	0.999999	COX5B	97647996	97648179	3.17775
608460	ENSG00000064601	20	+	-0.0139375	-0.189835	0.849439	0.999999	CTSA	45891357	45891375	-2.46116
526733	ENSG00000275700	17	+	0.0091643	0.189831	0.849443	0.999999	AATF	37056859	37056865	-0.850548
493823	ENSG00000166669	16	+	0.0114393	0.18983	0.849443	0.999999	ATF7IP2	10473479	10473534	-1.09625
97069	ENSG00000162384	1	-	0.0127125	0.189828	0.849445	0.999999	C1orf123	53220345	53220569	-2.48893
103901	ENSG00000143368	1	-	0.0131919	0.189833	0.849446	0.999999	SF3B4	149925836	149926042	-2.04312
365744	ENSG00000151651	10	-	0.00857525	0.189826	0.849446	0.999999	ADAM8	133268067	133268118	0.367056
198198	ENSG00000157796	4	+	-0.0106049	-0.189822	0.849449	0.999999	WDR19	39214601	39214671	-0.861549
136576	ENSG00000142327	2	+	-0.0116523	-0.18982	0.849451	0.999999	RNPEPL1	240568861	240569114	-1.77231
115114	ENSG00000171853	2	+	0.00758862	0.189819	0.849451	0.999999	TRAPPC12	3460301	3460303	0.248052
80735	ENSG00000057252	1	+	-0.00419611	-0.18982	0.849452	0.999999	SOAT1	179335506	179335657	2.67394
262398	ENSG00000231389	6	-	-0.00600906	-0.189817	0.849454	0.999999	HLA-DPA1	33069104	33069161	4.37046
377093	ENSG00000110719	11	+	0.00679074	0.189815	0.849455	0.999999	TCIRG1	68049295	68049662	1.4941
518222	ENSG00000140943	16	-	-0.00639478	-0.189808	0.84946	0.999999	MBTPS1	84059302	84059302	0.475941
404108	ENSG00000089818	12	+	-0.00386021	-0.189805	0.849463	0.999999	NECAP1	8096313	8097411	3.88575
391344	ENSG00000149150	11	-	0.0134411	0.189804	0.849465	0.999999	SLC43A1	57491224	57491252	-1.61556
574559	ENSG00000005007	19	+	-0.00643145	-0.189801	0.849466	0.999999	UPF1	18852195	18852236	1.25859
307630	ENSG00000104267	8	+	0.013663	0.189803	0.849467	0.999999	CA2	85477120	85477155	0.659639
533856	ENSG00000172794	17	+	-0.00495661	-0.189798	0.849469	0.999999	RAB37	74745306	74745490	2.59274
154756	ENSG00000013441	2	-	-0.00523787	-0.189797	0.849469	0.999999	CLK1	200860125	200860215	4.10959
575149	ENSG00000196705	19	+	-0.0048515	-0.18979	0.849476	0.999999	ZNF431	21183159	21184092	2.95706
151879	ENSG00000138399	2	-	-0.0122713	-0.189785	0.849479	0.999999	FASTKD1	169540118	169540124	-1.44034
410419	ENSG00000139641	12	+	-0.00538433	-0.189783	0.84948	0.999999	ESYT1	56130582	56130623	1.74804
529728	ENSG00000108424	17	+	-0.00442847	-0.189763	0.849496	0.999999	KPNB1	47684512	47685505	2.14499
232294	ENSG00000127022	5	+	-0.00375448	-0.189761	0.849497	0.999999	CANX	179726705	179726735	3.81176
477348	ENSG00000140575	15	+	-0.00488726	-0.189753	0.849503	0.999999	IQGAP1	90481960	90482100	4.77346
253052	ENSG00000082269	6	+	0.0106338	0.189749	0.849506	0.999999	FAM135A	70428304	70428342	-0.953002
365778	ENSG00000151651	10	-	-0.00954637	-0.189746	0.849509	0.999999	ADAM8	133275706	133275994	0.286233
406184	ENSG00000123106	12	+	0.00695984	0.189743	0.849511	0.999999	CCDC91	28305780	28305794	1.32821
573521	ENSG00000099331	19	+	-0.0086328	-0.189742	0.849512	0.999999	MYO9B	17206774	17206784	0.099149
638684	ENSG00000182872	X	+	0.00740492	0.189734	0.849519	0.999999	RBM10	47179319	47179495	0.0822872
607883	ENSG00000101052	20	+	-0.00892656	-0.189727	0.849524	0.999999	IFT52	43637147	43637204	0.0114519
386631	ENSG00000166340	11	-	-0.0131814	-0.189721	0.849529	0.999999	TPP1	6612912	6612967	-1.43458
497896	ENSG00000169896	16	+	-0.00603583	-0.189716	0.849533	0.999999	ITGAM	31321241	31321371	2.19449
370568	ENSG00000110422	11	+	-0.00419738	-0.189712	0.849537	0.999999	HIPK3	33352138	33352265	3.7083
183304	ENSG00000088543	3	-	0.0128698	0.18971	0.849538	0.999999	C3orf18	50566006	50566094	-1.89853
386890	ENSG00000166405	11	-	0.00649969	0.189707	0.84954	0.999999	RIC3	8106093	8108941	1.65641
175419	ENSG00000114867	3	+	0.0132918	0.189703	0.849543	0.999999	EIF4G1	184315857	184316071	-2.06984
363667	ENSG00000156374	10	-	0.0125282	0.189704	0.849544	0.999999	PCGF6	103348940	103348999	-1.12433
60310	ENSG00000069424	1	+	0.00652042	0.189699	0.849546	0.999999	KCNAB2	6096636	6096756	1.18156
645971	ENSG00000169100	X	-	0.00615616	0.189702	0.849547	0.999999	SLC25A6	1389241	1389727	4.50366
89829	ENSG00000130940	1	-	-0.0143825	-0.189699	0.84955	0.999999	CASZ1	10694297	10694479	-2.14935
154861	ENSG00000155744	2	-	0.00639327	0.189675	0.849564	0.999999	FAM126B	201022059	201022114	1.42715
133407	ENSG00000018280	2	+	0.00715653	0.189671	0.849567	0.999999	SLC11A1	218396028	218396894	1.90401
585750	ENSG00000142396	19	+	0.00843091	0.189674	0.849568	0.999999	ERVK3-1	58315203	58315203	-0.305542
450671	ENSG00000168175	14	+	-0.00479908	-0.189662	0.849576	0.999999	MAPK1IP1L	55066207	55069108	3.97545
565708	ENSG00000154832	18	-	0.00598682	0.18966	0.849576	0.999999	CXXC1	50286539	50286639	1.22783
431470	ENSG00000120798	12	-	-0.0127847	-0.189659	0.849578	0.999999	NR2C1	95073511	95073537	-1.92208
91987	ENSG00000007968	1	-	0.0102856	0.189662	0.849578	0.999999	E2F2	23506430	23510148	4.7128
524805	ENSG00000244045	17	+	-0.00541855	-0.189655	0.849582	0.999999	TMEM199	28361296	28361455	1.72241
353565	ENSG00000148700	10	+	-0.00410957	-0.18965	0.849584	0.999999	ADD3	110117396	110117402	2.97681
117809	ENSG00000049323	2	+	-0.0165662	-0.18965	0.849584	0.999999	LTBP1	33273747	33273781	-1.22822
551379	ENSG00000108604	17	-	-0.00460713	-0.189647	0.849587	0.999999	SMARCD2	63835491	63835567	2.52274
544546	ENSG00000267074	17	-	-0.0152609	-0.18966	0.849587	0.999999	AC015911.3	35510036	35510039	-1.31141
502698	ENSG00000198373	16	+	0.0136739	0.189643	0.849589	0.999999	WWP2	69936920	69937117	-2.18245
560453	ENSG00000166845	18	+	0.0129916	0.189638	0.849595	0.999999	C18orf54	54372466	54372597	-1.65094
204494	ENSG00000170365	4	+	-0.0146438	-0.189637	0.849596	0.999999	SMAD1	145514644	145514703	-1.89454
459880	ENSG00000129465	14	-	-0.0087462	-0.189636	0.849596	0.999999	RIPK3	24339457	24339597	-0.377309
432843	ENSG00000075856	12	-	0.00500919	0.189632	0.849598	0.999999	SART3	108543069	108543111	1.54354
507891	ENSG00000263072	16	-	0.0136537	0.189632	0.849599	0.999999	ZNF213-AS1	3125529	3125599	-2.40172
369470	ENSG00000110768	11	+	0.00664339	0.189622	0.849606	0.999999	GTF2H1	18335885	18335904	0.792706
530892	ENSG00000006282	17	+	-0.0118394	-0.189611	0.849615	0.999999	SPATA20	50555492	50555850	-0.533402
585804	ENSG00000083845	19	+	-0.00830684	-0.189609	0.849617	0.999999	RPS5	58394801	58394802	2.79225
187642	ENSG00000180353	3	-	-0.00416137	-0.189604	0.84962	0.999999	HCLS1	121642927	121642981	4.90389
396896	ENSG00000048649	11	-	-0.00533814	-0.189597	0.849626	0.999999	RSF1	77676792	77676999	1.53739
414454	ENSG00000075089	12	+	0.0126021	0.189597	0.849626	0.999999	ACTR6	100210136	100210208	-0.790712
430343	ENSG00000187109	12	-	-0.00482265	-0.189595	0.849627	0.999999	NAP1L1	76053833	76053909	3.4189
536760	ENSG00000141562	17	+	-0.0123448	-0.189586	0.849634	0.999999	NARF	82459275	82459448	-1.87177
124775	ENSG00000153094	2	+	0.011408	0.189584	0.849636	0.999999	BCL2L11	111153809	111153904	-0.943139
62307	ENSG00000058453	1	+	0.0123953	0.18958	0.849639	0.999999	CROCC	16938909	16939142	-2.2925
619989	ENSG00000160305	21	+	-0.00775421	-0.189579	0.84964	0.999999	DIP2A	46534585	46534687	0.66394
110764	ENSG00000133048	1	-	-0.0148716	-0.189559	0.849656	0.999999	CHI3L1	203182842	203182852	1.44475
65870	ENSG00000168653	1	+	-0.0122195	-0.189563	0.849659	0.999999	NDUFS5	39026318	39026398	0.309749
354470	ENSG00000198825	10	+	-0.00780486	-0.189554	0.84966	0.999999	INPP5F	119796715	119796913	0.22848
525403	ENSG00000108582	17	+	0.00526224	0.189551	0.849662	0.999999	CPD	30443802	30443971	3.44625
376487	ENSG00000173120	11	+	-0.00699954	-0.18955	0.849662	0.999999	KDM2A	67217543	67217730	0.562694
151163	ENSG00000115267	2	-	0.00947462	0.189543	0.849669	0.999999	IFIH1	162267248	162267379	0.757388
64038	ENSG00000142784	1	+	0.00679887	0.189542	0.84967	0.999999	WDTC1	27263152	27263235	1.86366
143288	ENSG00000115484	2	-	-0.00606381	-0.189526	0.849682	0.999999	CCT4	61888381	61888458	1.56578
64134	ENSG00000142765	1	+	-0.00896024	-0.189522	0.849684	0.999999	SYTL1	27353902	27353930	-0.0893003
528778	ENSG00000168591	17	+	-0.0080796	-0.189522	0.849685	0.999999	TMUB2	44187401	44187431	-0.255456
472577	ENSG00000157450	15	+	-0.00655226	-0.189521	0.849685	0.999999	RNF111	58987677	58987951	0.728944
242630	ENSG00000132912	5	-	-0.00591543	-0.189516	0.849689	0.999999	DCTN4	150719716	150719770	1.12784
172403	ENSG00000163754	3	+	0.0066635	0.189515	0.849691	0.999999	GYG1	148996761	148996830	0.933893
244229	ENSG00000048162	5	-	0.0118325	0.189516	0.849691	0.999999	NOP16	176384362	176384374	-1.30198
120975	ENSG00000135636	2	+	0.00892966	0.189506	0.849697	0.999999	DYSF	71600702	71600840	1.09347
80118	ENSG00000117523	1	+	0.0059817	0.189504	0.849699	0.999999	PRRC2C	171577434	171577637	2.01879
359235	ENSG00000225830	10	-	-0.00723086	-0.189501	0.849701	0.999999	ERCC6	49472376	49472470	0.296314
489059	ENSG00000140521	15	-	-0.00760158	-0.189498	0.849703	0.999999	POLG	89330262	89330276	-0.0134254
169442	ENSG00000242622	3	+	0.0132399	0.189502	0.849705	0.999999	AC092910.3	120098714	120098787	-1.86562
179831	ENSG00000168016	3	-	0.00504174	0.189494	0.849707	0.999999	TRANK1	36903149	36903275	3.74536
224877	ENSG00000113441	5	+	0.00367193	0.189482	0.849716	0.999999	LNPEP	96979138	96979978	5.26489
107660	ENSG00000158850	1	-	-0.00704447	-0.189481	0.849717	0.999999	B4GALT3	161173605	161173727	1.37131
305291	ENSG00000070501	8	+	0.00726644	0.189475	0.849721	0.999999	POLB	42352519	42352568	0.77428
526372	ENSG00000006125	17	+	-0.00518446	-0.189472	0.849723	0.999999	AP2B1	35605767	35605801	2.3919
217353	ENSG00000137628	4	-	-0.00897545	-0.189465	0.849729	0.999999	DDX60	168284820	168284935	1.65846
183742	ENSG00000016864	3	-	0.00963822	0.18946	0.849733	0.999999	GLT8D1	52695303	52695420	-0.957227
142501	ENSG00000085760	2	-	-0.00778649	-0.189451	0.84974	0.999999	MTIF2	55267605	55267635	0.21135
168170	ENSG00000182504	3	+	0.00720981	0.189451	0.849741	0.999999	CEP97	101728836	101728937	0.4124
154366	ENSG00000065413	2	-	-0.00411586	-0.189443	0.849746	0.999999	ANKRD44	197088711	197088748	3.82216
423983	ENSG00000139116	12	-	0.0100592	0.189431	0.849756	0.999999	KIF21A	39330746	39330911	-0.357613
313808	ENSG00000120889	8	-	0.00572696	0.189432	0.849756	0.999999	TNFRSF10B	23030759	23030872	1.51308
99453	ENSG00000122417	1	-	0.0137378	0.189426	0.84976	0.999999	ODF2L	86396281	86396283	-1.7003
83861	ENSG00000117322	1	+	0.0155754	0.189426	0.849761	0.999999	CR2	207485464	207485572	-1.94318
107377	ENSG00000122218	1	-	0.00444566	0.189423	0.849762	0.999999	COPA	160306455	160306493	2.43382
101095	ENSG00000134222	1	-	-0.0134135	-0.189425	0.849764	0.999999	PSRC1	109281155	109281251	-1.82506
303152	ENSG00000173535	8	+	-0.00623547	-0.189428	0.849764	0.999999	TNFRSF10C	23116641	23116674	5.38471
634822	ENSG00000198951	22	-	-0.00758247	-0.189412	0.849772	0.999999	NAGA	42059796	42059801	0.32214
404260	ENSG00000249790	12	+	0.0219744	0.189415	0.849772	0.999999	AC092490.1	8794337	8794497	3.96352
608760	ENSG00000124198	20	+	-0.00561702	-0.189408	0.849774	0.999999	ARFGEF2	48969147	48969277	0.953766
647694	ENSG00000183337	X	-	0.00730313	0.189406	0.849776	0.999999	BCOR	40073546	40075180	0.660024
159530	ENSG00000150995	3	+	-0.0125858	-0.189403	0.849777	0.999999	ITPR1	4847271	4847286	-1.97604
123266	ENSG00000135976	2	+	-0.00815279	-0.189395	0.849783	0.999999	ANKRD36	97212727	97213418	0.949087
497569	ENSG00000103549	16	+	-0.00582444	-0.189396	0.849783	0.999999	RNF40	30766163	30766244	1.73456
319712	ENSG00000155096	8	-	0.00388874	0.189387	0.84979	0.999999	AZIN1	102829272	102829486	3.45887
443975	ENSG00000133112	13	-	0.00809588	0.189385	0.849792	0.999999	TPT1	45338660	45338686	6.18939
254040	ENSG00000135299	6	+	0.0139493	0.189378	0.849798	0.999999	ANKRD6	89623514	89623544	-2.15124
92672	ENSG00000090020	1	-	0.0146659	0.189364	0.84981	0.999999	SLC9A1	27102385	27102558	-2.16142
117380	ENSG00000115295	2	+	-0.0099244	-0.189354	0.849816	0.999999	CLIP4	29118195	29118361	-0.868122
313264	ENSG00000104763	8	-	-0.00618073	-0.189349	0.84982	0.999999	ASAH1	18056546	18056570	2.00039
251347	ENSG00000146223	6	+	-0.00528446	-0.18934	0.849828	0.999999	RPL7L1	42886256	42886354	2.08443
214704	ENSG00000138658	4	-	0.0144811	0.189339	0.849828	0.999999	ZGRF1	112636695	112636850	-2.26542
401090	ENSG00000166261	11	-	-0.011819	-0.189335	0.849832	0.999999	ZNF202	123740417	123740536	-1.60582
580135	ENSG00000167380	19	+	-0.0147509	-0.189333	0.849833	0.999999	ZNF226	44170033	44170034	-2.33651
214120	ENSG00000138777	4	-	0.00666799	0.189328	0.849837	0.999999	PPA2	105437977	105438014	1.29264
90893	ENSG00000179051	1	-	-0.00867615	-0.189312	0.84985	0.999999	RCC2	17439545	17439724	-0.581351
346247	ENSG00000165983	10	+	0.00680692	0.189305	0.849857	0.999999	PTER	16484337	16484690	1.09061
293007	ENSG00000189077	7	-	0.00682802	0.1893	0.849859	0.999999	TMEM120A	75987224	75987285	0.879608
289484	ENSG00000106100	7	-	0.0103487	0.189295	0.849863	0.999999	NOD1	30456743	30456784	-0.843975
379946	ENSG00000042429	11	+	-0.00865861	-0.189291	0.849866	0.999999	MED17	93784364	93784400	-0.32631
172586	ENSG00000144895	3	+	0.00738122	0.18928	0.849874	0.999999	EIF2A	150562542	150562556	1.27339
467376	ENSG00000211898	14	-	-0.0197856	-0.189281	0.849877	0.999999	IGHD	105838401	105838429	-1.11838
445491	ENSG00000139746	13	-	0.00469958	0.189269	0.849883	0.999999	RBM26	79318868	79319953	2.91679
399941	ENSG00000160613	11	-	-0.00562373	-0.189268	0.849883	0.999999	PCSK7	117224701	117224755	1.82162
192844	ENSG00000078070	3	-	-0.00731391	-0.189265	0.849886	0.999999	MCCC1	183033991	183034077	0.173124
456337	ENSG00000197102	14	+	0.0114077	0.18926	0.849889	0.999999	DYNC1H1	102033485	102033975	-1.52489
76857	ENSG00000143569	1	+	0.0101253	0.189255	0.849894	0.999999	UBAP2L	154257466	154257846	-0.756811
122087	ENSG00000168883	2	+	0.010975	0.189254	0.849895	0.999999	USP39	85616194	85616289	-2.1832
226184	ENSG00000151292	5	+	-0.00896994	-0.18925	0.849898	0.999999	CSNK1G3	123614561	123614853	0.333237
443660	ENSG00000102738	13	-	-0.0113652	-0.189251	0.849899	0.999999	MRPS31	40729296	40729373	-1.3975
237707	ENSG00000081189	5	-	0.00764513	0.189237	0.849907	0.999999	MEF2C	88721647	88721924	0.613008
501832	ENSG00000159753	16	+	-0.0127655	-0.189236	0.849909	0.999999	CARMIL2	67647846	67647868	-2.20876
445859	ENSG00000102595	13	-	-0.0150287	-0.189227	0.849917	0.999999	UGGT2	95884491	95884680	-2.26259
602997	ENSG00000108106	19	-	-0.0111889	-0.189226	0.849921	0.999999	UBE2S	55406815	55406962	-0.824168
376481	ENSG00000173120	11	+	0.00492096	0.189216	0.849924	0.999999	KDM2A	67207568	67207601	2.31016
399647	ENSG00000048028	11	-	0.00633022	0.189207	0.849931	0.999999	USP28	113841663	113841768	1.34496
621574	ENSG00000159131	21	-	-0.007195	-0.189205	0.849933	0.999999	GART	33524009	33524768	0.179353
269288	ENSG00000112303	6	-	0.00550642	0.189202	0.849935	0.999999	VNN2	132744026	132744195	5.47475
203276	ENSG00000245958	4	+	0.0113966	0.189198	0.849939	0.999999	AC093752.1	119457968	119457970	-1.00847
371789	ENSG00000149091	11	+	0.00799949	0.189194	0.849941	0.999999	DGKZ	46379469	46379568	-0.240765
242422	ENSG00000182578	5	-	0.00678509	0.189195	0.849941	0.999999	CSF1R	150055237	150055336	1.72991
585912	ENSG00000130726	19	+	-0.00560642	-0.189189	0.849945	0.999999	TRIM28	58547627	58547690	1.49524
198300	ENSG00000121897	4	+	0.0125534	0.189189	0.849946	0.999999	LIAS	39477337	39477390	-1.77508
288005	ENSG00000146574	7	-	0.0169055	0.189179	0.849954	0.999999	CCZ1B	6824549	6824639	-1.76918
136498	ENSG00000065802	2	+	0.00940976	0.189174	0.849958	0.999999	ASB1	238446384	238446397	-0.733736
477324	ENSG00000140575	15	+	0.004861	0.189171	0.849959	0.999999	IQGAP1	90454428	90454552	4.79559
309018	ENSG00000155097	8	+	-0.0133637	-0.189171	0.849961	0.999999	ATP6V1C1	103064560	103064713	-2.33
477484	ENSG00000140564	15	+	-0.00914474	-0.189162	0.849967	0.999999	FURIN	90876468	90876557	1.72006
532857	ENSG00000271605	17	+	-0.0153845	-0.18916	0.84997	0.999999	MILR1	64468643	64468643	-2.0199
531172	ENSG00000011260	17	+	-0.00836137	-0.189155	0.849972	0.999999	UTP18	51296965	51297003	0.227875
215415	ENSG00000164073	4	-	0.0101488	0.189133	0.849989	0.999999	MFSD8	127920302	127920321	-1.02322
113570	ENSG00000135749	1	-	-0.00828955	-0.189132	0.84999	0.999999	PCNX2	233200154	233200191	-0.0163015
334171	ENSG00000197355	9	+	-0.00888905	-0.189136	0.849991	0.999999	UAP1L1	137082637	137084538	0.829652
505507	ENSG00000185324	16	+	0.0109721	0.189126	0.849995	0.999999	CDK10	89694931	89694972	-1.17884
394317	ENSG00000172500	11	-	0.0066078	0.189121	0.849999	0.999999	FIBP	65884392	65884489	0.778793
113504	ENSG00000116991	1	-	0.00762436	0.18912	0.85	0.999999	SIPA1L2	232490874	232491062	1.31031
189472	ENSG00000163785	3	-	-0.00661053	-0.189114	0.850005	0.999999	RYK	134159237	134159282	0.735747
572655	ENSG00000123143	19	+	-0.00663616	-0.189108	0.850009	0.999999	PKN1	14463875	14463969	0.763271
551549	ENSG00000108622	17	-	-0.00691101	-0.189106	0.850011	0.999999	ICAM2	64006732	64006735	0.976065
245393	ENSG00000197226	5	-	-0.00937761	-0.189091	0.850022	0.999999	TBC1D9B	179868058	179869768	-0.650499
235986	ENSG00000164181	5	-	0.014433	0.189082	0.850031	0.999999	ELOVL7	60764261	60764332	-0.183717
501980	ENSG00000102898	16	+	-0.0051422	-0.189083	0.850031	0.999999	NUTF2	67870853	67871323	2.64751
215080	ENSG00000138738	4	-	-0.0188851	-0.189071	0.850039	0.999999	PRDM5	120816063	120816452	-2.37002
261432	ENSG00000204463	6	-	-0.0100781	-0.189067	0.850041	0.999999	BAG6	31647680	31647705	0.215658
179894	ENSG00000093167	3	-	-0.00592148	-0.189067	0.850041	0.999999	LRRFIP2	37148894	37148926	1.35708
86045	ENSG00000173409	1	+	0.00963979	0.189069	0.850042	0.999999	ARV1	230995760	230995984	-0.0739955
504532	ENSG00000131143	16	+	0.00523045	0.189056	0.85005	0.999999	COX4I1	85805743	85805746	3.12694
87878	ENSG00000131584	1	-	-0.0132199	-0.189047	0.850056	0.999999	ACAP3	1293823	1293933	-2.93139
87645	ENSG00000188976	1	-	0.0084793	0.189043	0.85006	0.999999	NOC2L	945057	945146	-0.194903
301902	ENSG00000079459	8	+	-0.00471509	-0.189037	0.850064	0.999999	FDFT1	11838614	11838783	2.28651
150498	ENSG00000196504	2	-	-0.0141795	-0.189036	0.850065	0.999999	PRPF40A	152663772	152663855	-2.53228
446737	ENSG00000126226	13	-	-0.0122941	-0.189034	0.850067	0.999999	PCID2	113208642	113208650	-1.92146
446117	ENSG00000280734	13	-	0.0143163	0.189027	0.850075	0.999999	LINC01232	99496709	99496738	-2.18174
279557	ENSG00000127914	7	+	-0.00951304	-0.189022	0.850076	0.999999	AKAP9	92042772	92043143	-0.743543
194374	ENSG00000184203	3	-	0.00595396	0.18901	0.850087	0.999999	PPP1R2	195519161	195519185	2.28359
225880	ENSG00000133835	5	+	-0.00505072	-0.189005	0.850089	0.999999	HSD17B4	119478944	119478999	2.09875
597653	ENSG00000079385	19	-	-0.0137517	-0.188999	0.850095	0.999999	CEACAM1	42511576	42511628	-1.42494
544516	ENSG00000154760	17	-	0.00685433	0.188998	0.850096	0.999999	SLFN13	35445448	35445655	1.22832
481276	ENSG00000103966	15	-	0.00846118	0.189001	0.850096	0.999999	EHD4	41941604	41943066	-0.209931
195930	ENSG00000087266	4	+	0.010934	0.188995	0.850097	0.999999	SH3BP2	2824751	2824759	-1.32477
529172	ENSG00000184922	17	+	-0.0135235	-0.188994	0.850098	0.999999	FMNL1	45241847	45241890	-2.08631
423144	ENSG00000123104	12	-	0.00525979	0.188994	0.850098	0.999999	ITPR2	26436221	26436346	1.77051
573514	ENSG00000099331	19	+	-0.00755211	-0.188993	0.850098	0.999999	MYO9B	17205263	17205336	0.591321
166120	ENSG00000163932	3	+	-0.00542963	-0.188994	0.850099	0.999999	PRKCD	53185604	53185700	2.61611
400137	ENSG00000160593	11	-	0.00582362	0.188993	0.850099	0.999999	JAML	118193740	118193962	2.00045
448505	ENSG00000092010	14	+	0.00431508	0.188992	0.8501	0.999999	PSME1	24137321	24137397	5.34777
286386	ENSG00000243836	7	+	-0.0131264	-0.188991	0.850103	0.999999	WDR86-AS1	151412008	151412070	-0.980855
442689	ENSG00000152484	13	-	-0.00915945	-0.188985	0.850108	0.999999	USP12	27075191	27075388	2.90199
291211	ENSG00000136273	7	-	-0.00610245	-0.188982	0.850109	0.999999	HUS1	47964320	47964632	1.13464
466449	ENSG00000140105	14	-	-0.00696444	-0.188962	0.850123	0.999999	WARS	100361807	100361809	2.49444
103453	ENSG00000131781	1	-	-0.00844926	-0.188962	0.850125	0.999999	FMO5	147215754	147215942	0.123462
438452	ENSG00000102780	13	+	-0.00990821	-0.188955	0.850129	0.999999	DGKH	42174060	42174144	-0.64559
341186	ENSG00000119321	9	-	0.00366992	0.188953	0.850131	0.999999	FKBP15	113169224	113169942	3.71358
191326	ENSG00000163660	3	-	0.00418978	0.188947	0.850135	0.999999	CCNL1	157150128	157150169	3.65625
362511	ENSG00000155629	10	-	-0.00524954	-0.188942	0.85014	0.999999	PIK3AP1	96620352	96620411	3.32287
365953	ENSG00000177963	11	+	-0.0120855	-0.18894	0.85014	0.999999	RIC8A	209259	209270	-1.70113
343394	ENSG00000107290	9	-	-0.00422413	-0.188941	0.85014	0.999999	SETX	132286423	132286494	2.94133
439979	ENSG00000102805	13	+	-0.0132882	-0.188936	0.850145	0.999999	CLN5	76992582	76992852	-1.82722
231767	ENSG00000169230	5	+	-0.00528916	-0.188936	0.850145	0.999999	PRELID1	177306164	177306176	3.01233
171435	ENSG00000114054	3	+	0.00787674	0.188928	0.85015	0.999999	PCCB	136327634	136327731	-0.0618823
78260	ENSG00000163563	1	+	-0.0151403	-0.188928	0.850152	0.999999	MNDA	158849505	158849506	-0.55589
133572	ENSG00000074582	2	+	0.0128601	0.188926	0.850152	0.999999	BCS1L	218659801	218660036	-1.96203
174332	ENSG00000136521	3	+	0.007188	0.188924	0.850153	0.999999	NDUFB5	179615985	179616006	1.03154
439777	ENSG00000136122	13	+	0.00722368	0.188914	0.850162	0.999999	BORA	72746501	72747111	1.00868
455390	ENSG00000090060	14	+	-0.00464661	-0.188912	0.850163	0.999999	PAPOLA	96537048	96537059	2.35247
105073	ENSG00000198837	1	-	-0.010778	-0.188911	0.850163	0.999999	DENND4B	153932861	153932893	-0.875873
588187	ENSG00000130254	19	-	0.00506186	0.188904	0.850169	0.999999	SAFB2	5622530	5622776	1.71688
533169	ENSG00000171634	17	+	0.00584853	0.188903	0.850169	0.999999	BPTF	67920015	67920099	1.67393
296870	ENSG00000135241	7	-	0.0108981	0.188893	0.850178	0.999999	PNPLA8	108526050	108526071	-0.417609
143147	ENSG00000115464	2	-	-0.00577934	-0.188885	0.850183	0.999999	USP34	61339566	61339574	1.46422
78298	ENSG00000163565	1	+	0.00509301	0.18888	0.850187	0.999999	IFI16	159016618	159016653	3.57777
390714	ENSG00000149187	11	-	-0.00875502	-0.188878	0.850189	0.999999	CELF1	47523600	47523647	-0.427356
482568	ENSG00000104154	15	-	0.0138783	0.188883	0.850189	0.999999	SLC30A4	45487527	45487632	-2.04545
119714	ENSG00000115421	2	+	0.0055597	0.188869	0.850196	0.999999	PAPOLG	60793971	60794004	1.11899
620941	ENSG00000142192	21	-	0.00667722	0.188868	0.850197	0.999999	APP	26051000	26051018	1.51516
153183	ENSG00000155657	2	-	0.00909446	0.188859	0.850204	0.999999	TTN	178717095	178717382	0.407158
227461	ENSG00000120709	5	+	0.00699029	0.188859	0.850205	0.999999	FAM53C	138341414	138341808	1.00769
553367	ENSG00000125458	17	-	-0.0125272	-0.188845	0.850216	0.999999	NT5C	75131106	75131180	-1.91541
343439	ENSG00000125485	9	-	-0.00862526	-0.188842	0.850218	0.999999	DDX31	132645895	132646071	-0.251185
583238	ENSG00000268849	19	+	0.0156196	0.188847	0.850223	0.999999	SIGLEC22P	51211889	51212088	-2.16174
360446	ENSG00000197746	10	-	0.00480539	0.188832	0.850226	0.999999	PSAP	71820240	71820335	6.0597
186344	ENSG00000114391	3	-	-0.0108353	-0.188831	0.850228	0.999999	RPL24	101681216	101682041	1.08758
141738	ENSG00000138078	2	-	-0.00913737	-0.188823	0.850232	0.999999	PREPL	44361417	44361493	-0.553062
558484	ENSG00000101773	18	+	-0.0120311	-0.188822	0.850233	0.999999	RBBP8	22968842	22968918	-1.00094
243919	ENSG00000072803	5	-	0.00420125	0.188822	0.850233	0.999999	FBXW11	171899947	171900100	2.5625
221957	ENSG00000113597	5	+	-0.0102402	-0.188821	0.850234	0.999999	TRAPPC13	65650810	65650882	-0.519028
569203	ENSG00000183617	19	+	-0.0145859	-0.188829	0.850234	0.999999	MRPL54	3762664	3762704	-1.69384
217374	ENSG00000181381	4	-	0.00669004	0.188813	0.85024	0.999999	DDX60L	168375377	168375524	3.26801
150833	ENSG00000123636	2	-	0.00525199	0.188813	0.85024	0.999999	BAZ2B	159427941	159428042	2.75516
653320	ENSG00000129675	X	-	-0.00347345	-0.188811	0.850242	0.999999	ARHGEF6	136708675	136708770	3.18042
511640	ENSG00000169180	16	-	0.00734052	0.188797	0.850253	0.999999	XPO6	28209056	28209122	1.20487
309850	ENSG00000156787	8	+	-0.00683874	-0.188789	0.850259	0.999999	TBC1D31	123077111	123077257	1.45569
537371	ENSG00000159842	17	-	-0.00822491	-0.188779	0.850266	0.999999	ABR	1083520	1083521	0.065368
60806	ENSG00000171608	1	+	-0.00626535	-0.188775	0.85027	0.999999	PIK3CD	9720742	9720908	1.85469
289060	ENSG00000070882	7	-	-0.0071957	-0.188773	0.850271	0.999999	OSBPL3	24852504	24852634	0.445856
387562	ENSG00000110321	11	-	0.00552652	0.188772	0.850272	0.999999	EIF4G2	10801088	10801466	0.988703
155101	ENSG00000003393	2	-	-0.010812	-0.18877	0.850274	0.999999	ALS2	201710991	201711108	-1.07552
501775	ENSG00000102974	16	+	0.006676	0.188766	0.850277	0.999999	CTCF	67571148	67571264	0.741632
168374	ENSG00000114439	3	+	0.00472447	0.18876	0.850282	0.999999	BBX	107728807	107728836	1.98736
68549	ENSG00000157077	1	+	-0.0138688	-0.18876	0.850283	0.999999	ZFYVE9	52263773	52263872	-1.97724
540871	ENSG00000133028	17	-	-0.00781686	-0.188758	0.850285	0.999999	SCO1	10697235	10697527	-0.171482
88543	ENSG00000162585	1	-	0.0125212	0.188756	0.850287	0.999999	FAAP20	2192976	2193638	-1.72714
515154	ENSG00000183723	16	-	-0.0127922	-0.188753	0.85029	0.999999	CMTM4	66617231	66617358	-1.70496
203438	ENSG00000138688	4	+	-0.00410636	-0.188748	0.85029	0.999999	KIAA1109	122249485	122249682	3.37916
144794	ENSG00000115275	2	-	-0.00813744	-0.188747	0.850292	0.999999	MOGS	74464666	74464722	-0.506902
551541	ENSG00000108622	17	-	0.00501729	0.188747	0.850292	0.999999	ICAM2	64005138	64005251	2.8386
105666	ENSG00000169231	1	-	0.0135624	0.188739	0.850298	0.999999	THBS3	155203086	155203092	-2.31149
62349	ENSG00000058453	1	+	-0.009257	-0.188738	0.850299	0.999999	CROCC	16972360	16972979	-0.657666
144625	ENSG00000188687	2	-	-0.0127085	-0.188741	0.850304	0.999999	SLC4A5	74216243	74217658	-0.491655
234779	ENSG00000082074	5	-	-0.00571327	-0.188731	0.850304	0.999999	FYB1	39124279	39124317	2.57596
110217	ENSG00000116857	1	-	0.00751555	0.188733	0.850305	0.999999	TMEM9	201134773	201135508	0.913334
460719	ENSG00000174373	14	-	0.008417	0.188725	0.850309	0.999999	RALGAPA1	35738513	35738650	0.222356
434041	ENSG00000122965	12	-	-0.0120281	-0.188724	0.85031	0.999999	RBM19	113822647	113822686	-2.04403
64055	ENSG00000142784	1	+	-0.00828412	-0.188715	0.850318	0.999999	WDTC1	27305059	27305193	0.837371
212480	ENSG00000163625	4	-	-0.00561796	-0.188702	0.850326	0.999999	WDFY3	84672291	84672991	3.11642
292979	ENSG00000127946	7	-	0.0111552	0.188695	0.850333	0.999999	HIP1	75592372	75592514	0.380092
439418	ENSG00000231856	13	+	-0.013655	-0.188698	0.850337	0.999999	AL162377.1	51803838	51804296	-2.71659
165896	ENSG00000010327	3	+	0.010982	0.188688	0.850338	0.999999	STAB1	52519264	52519404	-1.23254
338270	ENSG00000135048	9	-	0.00522071	0.188684	0.850341	0.999999	CEMIP2	71716517	71716552	1.56028
448136	ENSG00000259431	14	+	-0.00949922	-0.188688	0.850341	0.999999	THTPA	23556753	23556998	-0.274674
243281	ENSG00000113282	5	-	0.00363958	0.188681	0.850344	0.999999	CLINT1	157787602	157787992	3.78574
360674	ENSG00000213551	10	-	-0.00650754	-0.188683	0.850344	0.999999	DNAJC9	73243843	73243929	0.905505
427162	ENSG00000012822	12	-	-0.0044763	-0.188679	0.850345	0.999999	CALCOCO1	53721467	53721615	2.87784
481817	ENSG00000067369	15	-	0.00856099	0.188676	0.850347	0.999999	TP53BP1	43432649	43432677	-0.464473
416371	ENSG00000111275	12	+	0.00913785	0.188674	0.85035	0.999999	ALDH2	111791419	111791419	0.321298
449802	ENSG00000150527	14	+	0.00553528	0.188671	0.850352	0.999999	MIA2	39279449	39279537	1.72003
479396	ENSG00000128731	15	-	0.0107491	0.188669	0.850352	0.999999	HERC2	28142238	28142393	-0.957955
435124	ENSG00000110931	12	-	0.0126695	0.18867	0.850353	0.999999	CAMKK2	121269582	121269627	-2.15006
403222	ENSG00000010292	12	+	-0.00578016	-0.188667	0.850354	0.999999	NCAPD2	6521798	6521919	1.26794
532784	ENSG00000087191	17	+	-0.0059005	-0.188665	0.850356	0.999999	PSMC5	63831916	63831984	1.1128
511337	ENSG00000140750	16	-	0.00864947	0.188659	0.850361	0.999999	ARHGAP17	24949404	24949484	0.187507
637665	ENSG00000005889	X	+	-0.00409069	-0.188659	0.850361	0.999999	ZFX	24179220	24179530	2.99773
237014	ENSG00000164253	5	-	0.00623258	0.188654	0.850364	0.999999	WDR41	77463124	77463226	1.08253
619877	ENSG00000215424	21	+	0.0114217	0.188656	0.850366	0.999999	MCM3AP-AS1	46234511	46235453	-0.828814
354940	ENSG00000179988	10	+	-0.0132521	-0.188654	0.850368	0.999999	PSTK	122981984	122982462	-1.6467
208344	ENSG00000038219	4	-	-0.0054495	-0.188648	0.85037	0.999999	BOD1L1	13569506	13569785	2.14107
197223	ENSG00000237765	4	+	0.00914457	0.188632	0.850382	0.999999	FAM200B	15688551	15688613	-0.121931
273781	ENSG00000048052	7	+	0.00821353	0.188622	0.85039	0.999999	HDAC9	18496262	18496302	0.663443
616008	ENSG00000101182	20	-	0.00522677	0.188622	0.850391	0.999999	PSMA7	62136907	62136949	2.89574
62217	ENSG00000157191	1	+	-0.00563567	-0.188614	0.850396	0.999999	NECAP2	16449202	16450124	1.36409
178643	ENSG00000206560	3	-	0.00665219	0.188608	0.850401	0.999999	ANKRD28	15686222	15686309	0.93952
423798	ENSG00000151743	12	-	-0.0101911	-0.188605	0.850404	0.999999	AMN1	31714882	31714951	-0.772093
637070	ENSG00000102010	X	+	0.0128619	0.188605	0.850404	0.999999	BMX	15546803	15546921	-1.12474
574616	ENSG00000105671	19	+	0.00781485	0.188581	0.850423	0.999999	DDX49	18924233	18924282	0.243876
85110	ENSG00000162909	1	+	0.00440936	0.18858	0.850423	0.999999	CAPN2	223771809	223771925	3.50306
203274	ENSG00000250950	4	+	0.0163031	0.188598	0.850424	0.999999	AC093752.2	119456350	119456437	-1.27533
203275	ENSG00000250950	4	+	-0.0163031	-0.188598	0.850424	0.999999	AC093752.2	119456793	119457277	-0.999352
94394	ENSG00000119535	1	-	-0.0138308	-0.188564	0.850435	0.999999	CSF3R	36467963	36467990	-0.374247
394806	ENSG00000172531	11	-	-0.00499723	-0.188565	0.850435	0.999999	PPP1CA	67398582	67398645	2.9959
429171	ENSG00000135407	12	-	0.00855869	0.188564	0.850435	0.999999	AVIL	57816060	57816471	0.400514
375621	ENSG00000213445	11	+	0.00583228	0.188552	0.850445	0.999999	SIPA1	65649561	65649672	1.97741
220113	ENSG00000113387	5	+	0.00965316	0.188548	0.850448	0.999999	SUB1	32601094	32601130	1.38217
116106	ENSG00000228784	2	+	-0.009958	-0.188547	0.85045	0.999999	LINC00954	19873132	19873364	-0.17011
359327	ENSG00000227345	10	-	0.00420496	0.188538	0.850456	0.999999	PARG	49933177	49934163	3.45515
246857	ENSG00000095951	6	+	-0.0102797	-0.188537	0.850457	0.999999	HIVEP1	12008857	12008875	-1.02942
343369	ENSG00000160563	9	-	0.0132041	0.188534	0.850461	0.999999	MED27	131863063	131863140	-1.96068
69954	ENSG00000081985	1	+	-0.0153414	-0.188532	0.850462	0.999999	IL12RB2	67395836	67396900	-1.66127
619599	ENSG00000197381	21	+	-0.0139939	-0.18852	0.85047	0.999999	ADARB1	45181480	45181516	-2.43733
547848	ENSG00000013306	17	-	-0.0108788	-0.188519	0.85047	0.999999	SLC25A39	44319995	44320116	5.86781
147111	ENSG00000135945	2	-	0.00677892	0.188512	0.850476	0.999999	REV1	99424281	99424634	0.436601
200734	ENSG00000169288	4	+	-0.0137579	-0.18851	0.850479	0.999999	MRPL1	77949797	77949878	-1.50477
545006	ENSG00000278540	17	-	0.0098144	0.188495	0.850489	0.999999	ACACA	37275951	37276049	-0.631531
557836	ENSG00000141401	18	+	0.00703933	0.188496	0.850489	0.999999	IMPA2	12028842	12028962	1.29465
627570	ENSG00000100129	22	+	-0.00822466	-0.188495	0.85049	0.999999	EIF3L	37870165	37870175	-0.0299917
509772	ENSG00000166783	16	-	-0.00530471	-0.188493	0.85049	0.999999	MARF1	15635994	15636342	4.00268
209183	ENSG00000181826	4	-	-0.00676341	-0.188493	0.850494	0.999999	RELL1	37638447	37638504	1.81345
71862	ENSG00000117569	1	+	-0.00765111	-0.188484	0.850498	0.999999	PTBP2	96723564	96723594	0.382471
589769	ENSG00000171469	19	-	-0.0090783	-0.188482	0.8505	0.999999	ZNF561	9610937	9610955	-0.430323
140247	ENSG00000138002	2	-	-0.0136116	-0.188476	0.850504	0.999999	IFT172	27457841	27457892	-2.19753
406782	ENSG00000188906	12	+	-0.004503	-0.188472	0.850507	0.999999	LRRK2	40299109	40299257	5.56163
128141	ENSG00000136536	2	+	-0.00410234	-0.188469	0.85051	0.999999	2021-03-07	159743061	159743211	4.50552
345901	ENSG00000151465	10	+	-0.00441635	-0.188468	0.850511	0.999999	CDC123	12237144	12237224	2.753
566849	ENSG00000176225	18	-	-0.0100478	-0.188466	0.850511	0.999999	RTTN	70004169	70004236	-1.01094
70538	ENSG00000184005	1	+	-0.0143977	-0.188459	0.850523	0.999999	ST6GALNAC3	76576846	76577209	-2.00443
305443	ENSG00000168522	8	+	0.00568521	0.188452	0.850524	0.999999	FNTA	43084710	43084757	1.99798
601826	ENSG00000204604	19	-	-0.0127783	-0.18845	0.850527	0.999999	ZNF468	52845195	52845224	-1.54562
571083	ENSG00000130734	19	+	-0.0113609	-0.188444	0.85053	0.999999	ATG4D	10544309	10544320	-1.28428
478193	ENSG00000140450	15	+	-0.0103097	-0.188446	0.850531	0.999999	ARRDC4	97965895	97966042	0.657494
281660	ENSG00000161057	7	+	0.00699067	0.188423	0.850547	0.999999	PSMC2	103367713	103367809	1.39216
268899	ENSG00000152894	6	-	0.0168319	0.188421	0.850548	0.999999	PTPRK	127991294	127991391	-2.49794
134489	ENSG00000135900	2	+	-0.00508247	-0.188425	0.850552	0.999999	MRPL44	223963756	223963934	2.18937
153260	ENSG00000155657	2	-	-0.0108521	-0.188411	0.850555	0.999999	TTN	178785848	178786088	-0.295939
617886	ENSG00000159140	21	+	-0.00415554	-0.188403	0.850561	0.999999	SON	33543070	33543169	3.39822
190131	ENSG00000175066	3	-	-0.00815951	-0.188403	0.850561	0.999999	GK5	142204695	142204788	0.341329
174319	ENSG00000136521	3	+	0.0108696	0.188402	0.850562	0.999999	NDUFB5	179604826	179604840	-0.811086
154787	ENSG00000240344	2	-	-0.00919939	-0.188397	0.850567	0.999999	PPIL3	200881422	200881488	0.0789449
319260	ENSG00000186106	8	-	-0.00897111	-0.188392	0.850571	0.999999	ANKRD46	100522657	100522771	-0.253103
482265	ENSG00000104133	15	-	0.00451335	0.188378	0.85058	0.999999	SPG11	44598265	44598353	2.49677
270004	ENSG00000135597	6	-	0.00600992	0.188374	0.850584	0.999999	REPS1	138907535	138907600	0.95925
168808	ENSG00000138459	3	+	0.00517379	0.188373	0.850586	0.999999	SLC35A5	112581245	112581326	1.60068
539374	ENSG00000132514	17	-	-0.0143458	-0.188373	0.850587	0.999999	CLEC10A	7076072	7076152	-1.42496
550121	ENSG00000180891	17	-	-0.0107067	-0.188369	0.850589	0.999999	CUEDC1	57868150	57868243	-0.819018
160198	ENSG00000163703	3	+	-0.0107403	-0.188362	0.850594	0.999999	CRELD1	9937562	9937672	-1.1328
536881	ENSG00000141560	17	+	-0.00879259	-0.188361	0.850596	0.999999	FN3KRP	82727115	82727143	-0.109724
608268	ENSG00000124155	20	+	-0.00612109	-0.188354	0.850599	0.999999	PIGT	45420601	45420632	1.08305
489910	ENSG00000140471	15	-	0.00514383	0.18833	0.850619	0.999999	LINS1	100569235	100569897	2.78669
260206	ENSG00000168405	6	-	0.0102363	0.188325	0.850623	0.999999	CMAHP	25086617	25086783	-0.795397
188314	ENSG00000114520	3	-	-0.00997461	-0.188323	0.850625	0.999999	SNX4	125489408	125489463	0.213284
203392	ENSG00000138688	4	+	0.00448604	0.188321	0.850626	0.999999	KIAA1109	122170615	122170744	2.66526
313464	ENSG00000156011	8	-	-0.0154715	-0.18833	0.850628	0.999999	PSD3	18871626	18872733	-1.62428
142346	ENSG00000068878	2	-	0.00616614	0.188316	0.850629	0.999999	PSME4	53910075	53910130	1.73686
375448	ENSG00000142186	11	+	-0.00847453	-0.188311	0.850633	0.999999	SCYL1	65536259	65536264	0.00584254
80248	ENSG00000094975	1	+	-0.00741966	-0.188301	0.850642	0.999999	SUCO	172577539	172577559	0.541405
428644	ENSG00000166888	12	-	0.00510688	0.188294	0.850646	0.999999	STAT6	57096341	57096344	2.62032
558913	ENSG00000141384	18	+	0.00996792	0.188289	0.850652	0.999999	TAF4B	26281971	26282060	-0.53267
610683	ENSG00000101266	20	-	-0.00685214	-0.188286	0.850653	0.999999	CSNK2A1	482865	482886	0.608899
92922	ENSG00000169403	1	-	0.00589172	0.188291	0.850656	0.999999	PTAFR	28149673	28151059	6.22767
338762	ENSG00000165118	9	-	0.0091159	0.188284	0.850659	0.999999	C9orf64	83956164	83956254	-0.483767
526450	ENSG00000270647	17	+	0.00580527	0.188275	0.850662	0.999999	TAF15	35824113	35824198	1.20998
259580	ENSG00000215022	6	-	-0.0147656	-0.188275	0.850668	0.999999	AL008729.1	13295275	13295311	-1.83186
450462	ENSG00000100519	14	+	-0.00778811	-0.188267	0.850668	0.999999	PSMC6	52710546	52711100	1.34997
545930	ENSG00000126353	17	-	-0.00984046	-0.188271	0.850669	0.999999	CCR7	40565400	40565459	1.69564
649148	ENSG00000072501	X	-	0.00623229	0.188262	0.850673	0.999999	SMC1A	53405245	53405391	0.945581
227762	ENSG00000131508	5	+	-0.00530194	-0.188258	0.850676	0.999999	UBE2D2	139600372	139600403	1.70853
65520	ENSG00000134698	1	+	-0.0045125	-0.188257	0.850676	0.999999	AGO4	35816882	35817047	3.05215
177036	ENSG00000122068	3	+	-0.0048246	-0.188254	0.850679	0.999999	FYTTD1	197770162	197770244	2.15924
347284	ENSG00000148516	10	+	0.00742987	0.188248	0.850683	0.999999	ZEB1	31321474	31321532	0.290708
179578	ENSG00000170266	3	-	0.00524916	0.188238	0.850691	0.999999	GLB1	33046193	33046232	1.8277
478239	ENSG00000140443	15	+	0.0128283	0.188234	0.850694	0.999999	IGF1R	98900610	98900763	-1.07952
651700	ENSG00000089682	X	-	-0.00709667	-0.188229	0.850698	0.999999	RBM41	107088574	107088734	0.537128
334747	ENSG00000172785	9	-	0.0101041	0.188226	0.850701	0.999999	CBWD1	162432	162469	-0.325663
316967	ENSG00000066777	8	-	-0.00496475	-0.188223	0.850703	0.999999	ARFGEF1	67211483	67211529	1.6605
187018	ENSG00000206530	3	-	-0.0094588	-0.188223	0.850703	0.999999	CFAP44	113290120	113290852	-0.351949
591222	ENSG00000095059	19	-	0.00801007	0.188221	0.850705	0.999999	DHPS	12680161	12680177	0.177734
612832	ENSG00000171552	20	-	-0.00887319	-0.188216	0.85071	0.999999	BCL2L1	31664452	31666034	6.91393
66851	ENSG00000198198	1	+	0.0115144	0.188204	0.850717	0.999999	SZT2	43389951	43389995	-1.24606
140843	ENSG00000008869	2	-	-0.00536988	-0.188202	0.850719	0.999999	HEATR5B	37075635	37076164	1.07344
632579	ENSG00000099995	22	-	0.00642713	0.188197	0.850724	0.999999	SF3A1	30342200	30342319	1.48239
505141	ENSG00000197912	16	+	-0.0119454	-0.188194	0.850725	0.999999	SPG7	89508486	89508497	-2.56377
286363	ENSG00000013374	7	+	0.00455158	0.188194	0.850726	0.999999	NUB1	151366939	151367125	2.77289
145768	ENSG00000239305	2	-	0.00472289	0.188193	0.850728	0.999999	RNF103	86616792	86618013	2.46758
442602	ENSG00000139505	13	-	0.00487068	0.188189	0.850731	0.999999	MTMR6	25258560	25258620	2.0369
65572	ENSG00000126070	1	+	0.0094302	0.188181	0.850735	0.999999	AGO3	35931258	35931445	-0.791539
396901	ENSG00000048649	11	-	0.00633501	0.188181	0.850736	0.999999	RSF1	77685105	77685159	0.708646
567234	ENSG00000197971	18	-	0.00830389	0.188175	0.85074	0.999999	MBP	76980472	76982580	0.670891
595696	ENSG00000197808	19	-	-0.0102565	-0.188174	0.850742	0.999999	ZNF461	36639655	36640022	-0.57542
304518	ENSG00000129691	8	+	0.00860143	0.188164	0.850749	0.999999	ASH2L	38105550	38105738	-0.41531
569041	ENSG00000141905	19	+	-0.0142568	-0.188164	0.850752	0.999999	NFIC	3425106	3425147	-2.23745
316854	ENSG00000175073	8	-	0.00420604	0.18817	0.850754	0.999999	VCPIP1	66664249	66667217	6.23756
214756	ENSG00000145349	4	-	-0.00632053	-0.188149	0.850761	0.999999	CAMK2D	113460147	113460241	0.989144
261670	ENSG00000204394	6	-	0.0122788	0.188149	0.850761	0.999999	VARS	31795546	31795953	-2.19637
419064	ENSG00000183495	12	+	0.0105873	0.188147	0.850762	0.999999	EP400	132043304	132043462	-0.390672
639157	ENSG00000068354	X	+	0.0127821	0.188148	0.850764	0.999999	TBC1D25	48559686	48559722	-1.89573
563860	ENSG00000141458	18	-	0.0102758	0.188138	0.850769	0.999999	NPC1	23560343	23560480	-0.653217
300424	ENSG00000055609	7	-	0.00706091	0.188136	0.85077	0.999999	KMT2C	152177829	152177968	1.5764
527254	ENSG00000131748	17	+	0.00671094	0.188134	0.850772	0.999999	STARD3	39659064	39659106	0.575284
347227	ENSG00000107968	10	+	-0.00488676	-0.188134	0.850773	0.999999	MAP3K8	30459255	30459501	1.95591
578177	ENSG00000178982	19	+	-0.00620024	-0.188123	0.850782	0.999999	EIF3K	38619211	38619223	1.75072
647846	ENSG00000147044	X	-	0.00568111	0.188118	0.850785	0.999999	CASK	41853115	41853193	1.46176
438915	ENSG00000139687	13	+	-0.00561868	-0.188114	0.850788	0.999999	RB1	48380165	48380241	1.65914
95473	ENSG00000066322	1	-	0.0110129	0.188112	0.85079	0.999999	ELOVL1	43366268	43366329	-1.59993
87195	ENSG00000162711	1	+	0.0105008	0.188108	0.850793	0.999999	NLRP3	247425600	247425770	-0.783063
138855	ENSG00000163029	2	-	0.00978262	0.188107	0.850794	0.999999	SMC6	17741612	17741621	-0.288352
473060	ENSG00000140455	15	+	-0.00432818	-0.188106	0.850794	0.999999	USP3	63559885	63559970	3.06932
357675	ENSG00000136758	10	-	0.00379466	0.188105	0.850796	0.999999	YME1L1	27117576	27117727	3.43894
294338	ENSG00000105829	7	-	0.0136139	0.188098	0.850802	0.999999	BET1	93996031	93996264	-2.05044
407487	ENSG00000134291	12	+	-0.00778287	-0.188087	0.850809	0.999999	TMEM106C	47966089	47966172	0.227358
449079	ENSG00000092108	14	+	0.0078345	0.188076	0.850818	0.999999	SCFD1	30653589	30653981	0.196859
279754	ENSG00000004766	7	+	-0.00713089	-0.188074	0.850819	0.999999	VPS50	93355891	93356078	0.762335
435081	ENSG00000157895	12	-	-0.0134988	-0.188072	0.850822	0.999999	C12orf43	121016346	121016429	-2.52253
74453	ENSG00000273136	1	+	0.026542	0.18807	0.850823	0.999999	NBPF26	120805459	120805555	-1.81258
548328	ENSG00000267121	17	-	0.00479507	0.188067	0.850827	0.999999	AC008105.3	45220455	45220867	2.91489
176257	ENSG00000188001	3	+	0.0139193	0.188064	0.850828	0.999999	TPRG1	189127199	189127210	-1.24276
210994	ENSG00000083896	4	-	-0.00386437	-0.188063	0.850828	0.999999	YTHDC1	68337572	68337765	3.49283
261804	ENSG00000204356	6	-	-0.00579217	-0.188042	0.850845	0.999999	NELFE	31954389	31954442	1.36008
565856	ENSG00000196628	18	-	0.0128601	0.188023	0.850859	0.999999	TCF4	55226784	55226792	-1.58894
609919	ENSG00000130703	20	+	-0.00549938	-0.188022	0.85086	0.999999	OSBPL2	62289207	62289330	1.51686
465361	ENSG00000015133	14	-	0.00541134	0.188021	0.850861	0.999999	CCDC88C	91313943	91314150	1.77961
305628	ENSG00000164808	8	+	-0.00612777	-0.188018	0.850863	0.999999	SPIDR	47712662	47712872	0.98142
349963	ENSG00000138286	10	+	-0.00819899	-0.188012	0.850868	0.999999	FAM149B1	73234817	73234940	-0.124012
107514	ENSG00000158769	1	-	0.0137407	0.188022	0.85087	0.999999	F11R	161001178	161001284	-2.17975
331939	ENSG00000197694	9	+	-0.0116528	-0.187995	0.850881	0.999999	SPTAN1	128609651	128609665	-1.32001
267001	ENSG00000146263	6	-	-0.0101084	-0.187992	0.850883	0.999999	MMS22L	97179408	97179559	-0.829941
164596	ENSG00000178252	3	+	-0.00688107	-0.187989	0.850886	0.999999	WDR6	49014239	49014293	0.54245
116824	ENSG00000084774	2	+	-0.0102778	-0.187988	0.850887	0.999999	CAD	27232448	27232643	-0.793949
433962	ENSG00000089060	12	-	-0.00632066	-0.187979	0.850894	0.999999	SLC8B1	113318964	113319071	0.873291
77435	ENSG00000160752	1	+	-0.00683968	-0.187976	0.850896	0.999999	FDPS	155320638	155320647	0.413985
249631	ENSG00000204308	6	+	0.00754808	0.187982	0.850896	0.999999	RNF5	32180009	32180126	1.13308
63105	ENSG00000142676	1	+	0.00879158	0.187976	0.850897	0.999999	RPL11	23694792	23695797	3.21734
645400	ENSG00000147403	X	+	0.00807229	0.187974	0.850898	0.999999	RPL10	154400910	154400913	2.93864
402797	ENSG00000118971	12	+	-0.0122149	-0.187978	0.850901	0.999999	CCND2	4278668	4278759	-1.19921
590518	ENSG00000130733	19	-	-0.0114309	-0.187969	0.850903	0.999999	YIPF2	10924148	10924192	-1.42402
336555	ENSG00000198876	9	-	-0.0111249	-0.187969	0.850903	0.999999	DCAF12	34098488	34098517	5.95275
282370	ENSG00000135272	7	+	-0.00777945	-0.187967	0.850905	0.999999	MDFIC	114979889	114980084	0.465716
631226	ENSG00000100030	22	-	-0.00358402	-0.187963	0.850908	0.999999	MAPK1	21772873	21772982	4.69007
256497	ENSG00000009844	6	+	-0.00587616	-0.187963	0.850908	0.999999	VTA1	142170346	142170421	1.34906
136927	ENSG00000168385	2	+	0.00416967	0.187955	0.850913	0.999999	2021-09-02	241335147	241335151	2.94827
396127	ENSG00000137478	11	-	-0.00605182	-0.187954	0.850913	0.999999	FCHSD2	72984088	72984216	1.41878
209359	ENSG00000163682	4	-	-0.0137334	-0.187947	0.850919	0.999999	RPL9	39454171	39454225	1.61198
326006	ENSG00000122707	9	+	-0.00985515	-0.187947	0.85092	0.999999	RECK	36105143	36105283	-0.67386
238519	ENSG00000153922	5	-	0.00515743	0.187941	0.850924	0.999999	CHD1	98888088	98888186	2.06066
161077	ENSG00000131375	3	+	0.00604431	0.187941	0.850924	0.999999	CAPN7	15227950	15227965	1.04448
346496	ENSG00000120594	10	+	0.00486979	0.187939	0.850927	0.999999	PLXDC2	20147784	20147902	3.11523
374949	ENSG00000162300	11	+	-0.0124347	-0.187938	0.850927	0.999999	ZFPL1	65084290	65084328	-2.16092
260841	ENSG00000204613	6	-	0.0138748	0.187937	0.85093	0.999999	TRIM10	30158399	30158629	0.825255
230740	ENSG00000134516	5	+	0.00415999	0.187928	0.850934	0.999999	DOCK2	169759705	169759716	3.64281
444885	ENSG00000136100	13	-	0.00593338	0.187925	0.850937	0.999999	VPS36	52417992	52418056	1.21476
143238	ENSG00000082898	2	-	0.00689993	0.187924	0.850937	0.999999	XPO1	61536710	61537018	1.08222
528838	ENSG00000108309	17	+	-0.0170394	-0.187921	0.850941	0.999999	RUNDC3A	44316619	44316725	0.121935
637037	ENSG00000130150	X	+	0.00553087	0.187912	0.850947	0.999999	MOSPD2	14908922	14908984	2.25978
248021	ENSG00000189298	6	+	-0.0103712	-0.187906	0.850954	0.999999	ZKSCAN3	28363692	28363815	-0.896263
160350	ENSG00000231177	3	+	0.0168313	0.187921	0.850955	0.999999	LINC00852	10284419	10285745	1.75746
160351	ENSG00000231177	3	+	-0.0168313	-0.187921	0.850955	0.999999	LINC00852	10285746	10285746	-2.16207
619562	ENSG00000160256	21	+	-0.0132989	-0.187903	0.850958	0.999999	FAM207A	44943793	44943837	-1.98076
504467	ENSG00000131149	16	+	-0.0147837	-0.187897	0.850959	0.999999	GSE1	85661146	85661489	-2.25565
131564	ENSG00000003402	2	+	0.00431243	0.187895	0.850959	0.999999	CFLAR	201164163	201164279	4.10402
483007	ENSG00000104043	15	-	-0.00750666	-0.187892	0.850962	0.999999	ATP8B4	49987391	49987511	0.696734
442608	ENSG00000139505	13	-	-0.00423387	-0.18789	0.850965	0.999999	MTMR6	25266129	25266286	3.02632
133883	ENSG00000158552	2	+	-0.00657898	-0.187888	0.850965	0.999999	ZFAND2B	219208458	219208486	0.731341
469528	ENSG00000186073	15	+	0.0139825	0.187886	0.850968	0.999999	C15orf41	36579710	36579766	-2.45097
549971	ENSG00000108960	17	-	-0.00853465	-0.187882	0.850972	0.999999	MMD	55403767	55403868	1.82569
269613	ENSG00000135541	6	-	-0.0121117	-0.187868	0.850981	0.999999	AHI1	135411348	135411508	-0.923613
477601	ENSG00000196547	15	+	-0.00686725	-0.187862	0.850985	0.999999	MAN2A2	90910216	90910292	1.00586
402235	ENSG00000139044	12	+	0.0251528	0.187868	0.850986	0.999999	B4GALNT3	557608	557761	-2.70862
531999	ENSG00000062716	17	+	-0.00413231	-0.187861	0.850987	0.999999	VMP1	59811670	59811786	4.68069
393411	ENSG00000168066	11	-	0.00564966	0.187851	0.850994	0.999999	SF1	64770256	64770277	1.87147
207419	ENSG00000168924	4	-	0.00851525	0.187836	0.851007	0.999999	LETM1	1819338	1819371	-0.276501
164531	ENSG00000178467	3	+	-0.00782785	-0.187834	0.851008	0.999999	P4HTM	49001438	49001473	0.0253896
173992	ENSG00000114346	3	+	-0.0127008	-0.187827	0.851013	0.999999	ECT2	172755298	172755374	-1.39192
634652	ENSG00000100401	22	-	-0.00763213	-0.187826	0.851015	0.999999	RANGAP1	41261446	41261580	0.247784
263204	ENSG00000010030	6	-	0.0191202	0.187825	0.851017	0.999999	ETV7	36371330	36371560	-1.38562
528388	ENSG00000131467	17	+	0.00644927	0.187817	0.851021	0.999999	PSME3	42833549	42833673	1.01934
557377	ENSG00000173482	18	+	0.0164281	0.18781	0.851026	0.999999	PTPRM	7946870	7946977	-1.82396
234399	ENSG00000164187	5	-	-0.0124279	-0.187809	0.851028	0.999999	LMBRD2	36141041	36141106	-2.00406
160275	ENSG00000144554	3	+	0.0115795	0.187804	0.851031	0.999999	FANCD2	10043829	10043864	-1.62807
537415	ENSG00000108953	17	-	-0.0123178	-0.187801	0.851034	0.999999	YWHAE	1361671	1361680	-2.24794
270489	ENSG00000131013	6	-	-0.00568022	-0.1878	0.851035	0.999999	PPIL4	149534678	149534774	1.63041
106879	ENSG00000160856	1	-	0.00747745	0.187794	0.851039	0.999999	FCRL3	157696040	157696327	1.7486
497107	ENSG00000169592	16	+	0.0120655	0.187792	0.851041	0.999999	INO80E	30001212	30001229	-1.98389
210604	ENSG00000084092	4	-	-0.00541957	-0.187789	0.851047	0.999999	NOA1	56973858	56974022	1.58916
493090	ENSG00000122390	16	+	-0.0121659	-0.18777	0.851057	0.999999	NAA60	3485208	3485466	-1.90445
337114	ENSG00000070610	9	-	0.00603277	0.187769	0.851059	0.999999	GBA2	35738232	35738366	0.938063
60940	ENSG00000054523	1	+	0.00820944	0.187755	0.851069	0.999999	KIF1B	10297174	10297246	0.560395
117226	ENSG00000163803	2	+	0.0189102	0.187751	0.851072	0.999999	PLB1	28591159	28591171	-2.26119
63332	ENSG00000133226	1	+	-0.00864446	-0.187747	0.851075	0.999999	SRRM1	24660719	24660799	-0.22142
219361	ENSG00000124275	5	+	0.0058635	0.187742	0.85108	0.999999	MTRR	7897101	7897247	1.17409
353981	ENSG00000196865	10	+	-0.00544273	-0.187728	0.851092	0.999999	NHLRC2	113904817	113905036	1.51892
477900	ENSG00000272888	15	+	-0.00972702	-0.187721	0.851098	0.999999	LINC01578	92898073	92898130	-0.126689
415982	ENSG00000076513	12	+	-0.00373869	-0.187716	0.8511	0.999999	ANKRD13A	110012005	110012137	3.73509
272587	ENSG00000106003	7	+	-0.00691873	-0.187717	0.851101	0.999999	LFNG	2525219	2525318	1.58531
605390	ENSG00000088970	20	+	-0.0061232	-0.187715	0.851102	0.999999	KIZ	21145589	21145654	1.09184
358786	ENSG00000172671	10	-	0.00894441	0.18771	0.851105	0.999999	ZFAND4	45650125	45651625	-0.0550822
150524	ENSG00000196504	2	-	0.00514967	0.187708	0.851106	0.999999	PRPF40A	152715995	152716126	2.56958
430332	ENSG00000187109	12	-	0.00745123	0.187706	0.851108	0.999999	NAP1L1	76049589	76049721	0.762556
311859	ENSG00000160959	8	+	-0.0126293	-0.187706	0.851108	0.999999	LRRC14	144523334	144523635	-2.05535
123158	ENSG00000158158	2	+	0.013207	0.187711	0.851109	0.999999	CNNM4	96797012	96797155	-1.82943
152955	ENSG00000155657	2	-	-0.0123152	-0.187702	0.85111	0.999999	TTN	178587118	178587417	-0.832286
63257	ENSG00000117602	1	+	-0.0118018	-0.18769	0.851122	0.999999	RCAN3	24507594	24507728	-0.894956
130730	ENSG00000151690	2	+	0.00741783	0.187688	0.851123	0.999999	MFSD6	190489768	190489819	0.178906
110682	ENSG00000159346	1	-	0.00926518	0.187681	0.851129	0.999999	ADIPOR1	202941490	202941701	7.08847
628242	ENSG00000100393	22	+	0.0136744	0.187668	0.851138	0.999999	EP300	41125852	41125863	-1.53176
463762	ENSG00000156030	14	-	0.0109018	0.187666	0.85114	0.999999	ELMSAN1	73726973	73727133	-1.07916
639185	ENSG00000102317	X	+	-0.00699497	-0.187665	0.85114	0.999999	RBM3	48577110	48577464	1.35559
505192	ENSG00000197912	16	+	-0.00816239	-0.187654	0.851148	0.999999	SPG7	89531925	89531985	-0.243288
228016	ENSG00000113141	5	+	-0.00479355	-0.187652	0.85115	0.999999	IK	140659756	140659834	2.77346
166701	ENSG00000168301	3	+	-0.00867201	-0.187656	0.85115	0.999999	KCTD6	58501093	58501167	-0.172489
605075	ENSG00000125871	20	+	0.00609692	0.187649	0.851155	0.999999	MGME1	17975684	17975903	1.10843
414643	ENSG00000120800	12	+	-0.00816955	-0.187645	0.851156	0.999999	UTP20	101285570	101285636	-0.1272
84273	ENSG00000082512	1	+	-0.0052814	-0.187646	0.851156	0.999999	TRAF5	211359912	211360076	2.1884
440772	ENSG00000175198	13	+	-0.00917104	-0.187633	0.851166	0.999999	PCCA	100302924	100302996	-0.362228
160029	ENSG00000214021	3	+	0.0143719	0.187629	0.851169	0.999999	TTLL3	9809765	9809848	-2.36943
77690	ENSG00000160789	1	+	-0.0153404	-0.187627	0.85117	0.999999	LMNA	156114964	156115047	-2.40313
213105	ENSG00000138640	4	-	0.0076805	0.187623	0.851173	0.999999	FAM13A	88725955	88727068	1.2193
569866	ENSG00000125656	19	+	0.00695517	0.187624	0.851174	0.999999	CLPP	6368546	6368707	0.770809
516392	ENSG00000261556	16	-	0.0137483	0.187622	0.851174	0.999999	SMG1P7	70231323	70231436	-1.99397
655719	ENSG00000131002	Y	+	0.00632434	0.18762	0.851176	0.999999	TXLNGY	19591780	19591919	-1.06848
267275	ENSG00000112249	6	-	-0.00547067	-0.187618	0.851177	0.999999	ASCC3	100646615	100646769	1.56311
231763	ENSG00000169230	5	+	-0.00800658	-0.18761	0.851184	0.999999	PRELID1	177305985	177306097	0.560393
117106	ENSG00000198522	2	+	0.00628533	0.187603	0.85119	0.999999	GPN1	27647895	27647943	0.963776
173953	ENSG00000075420	3	+	0.00545241	0.1876	0.851191	0.999999	FNDC3B	172330541	172330715	2.52688
548063	ENSG00000108883	17	-	0.00574589	0.187597	0.851193	0.999999	EFTUD2	44860432	44860453	1.19616
371729	ENSG00000149091	11	+	-0.00798273	-0.187596	0.851194	0.999999	DGKZ	46367652	46367654	0.116644
90394	ENSG00000116809	1	-	-0.00798816	-0.187591	0.851198	0.999999	ZBTB17	15947023	15947105	-0.0616257
570545	ENSG00000233927	19	+	-0.022859	-0.187592	0.8512	0.999999	RPS28	8322397	8322492	-1.42055
66853	ENSG00000198198	1	+	0.00905713	0.187587	0.8512	0.999999	SZT2	43403601	43403606	-0.142757
168602	ENSG00000153283	3	+	0.00764042	0.187585	0.851203	0.999999	CD96	111579235	111579459	0.41838
343393	ENSG00000107290	9	-	-0.00392293	-0.187568	0.851216	0.999999	SETX	132283264	132283413	3.49504
538425	ENSG00000074755	17	-	0.00725434	0.187554	0.851227	0.999999	ZZEF1	4016323	4016466	0.583798
74764	ENSG00000186141	1	+	-0.00641418	-0.187555	0.851227	0.999999	POLR3C	145826454	145826492	0.593252
279672	ENSG00000127993	7	+	0.00649513	0.18755	0.851234	0.999999	RBM48	92529476	92529666	0.918396
588159	ENSG00000130254	19	-	0.00572481	0.187543	0.851236	0.999999	SAFB2	5595361	5595497	1.10211
293773	ENSG00000164659	7	-	-0.0143408	-0.187542	0.851237	0.999999	KIAA1324L	86914723	86914860	-1.34314
543618	ENSG00000196535	17	-	-0.00676558	-0.187538	0.851239	0.999999	MYO18A	29082316	29082438	0.741133
455790	ENSG00000176473	14	+	-0.01201	-0.187538	0.851243	0.999999	WDR25	100483994	100484124	-1.16593
157714	ENSG00000115053	2	-	0.00871105	0.187529	0.851247	0.999999	NCL	231457286	231457357	-0.215545
406775	ENSG00000188906	12	+	-0.00445812	-0.187525	0.851249	0.999999	LRRK2	40287351	40287539	5.61555
156315	ENSG00000135926	2	-	0.00528748	0.187524	0.851251	0.999999	TMBIM1	218279338	218279353	2.42516
97920	ENSG00000162604	1	-	-0.0113311	-0.187511	0.851261	0.999999	TM2D1	61724288	61724425	-1.35001
383478	ENSG00000154144	11	+	-0.00418216	-0.187511	0.851261	0.999999	TBRG1	124631275	124631417	2.64637
346575	ENSG00000078403	10	+	-0.00676065	-0.187504	0.851267	0.999999	MLLT10	21740154	21740236	0.396271
320016	ENSG00000120526	8	-	0.0104341	0.187504	0.851268	0.999999	NUDCD1	109271005	109271130	0.0037341
471499	ENSG00000104164	15	+	-0.011995	-0.187501	0.851269	0.999999	BLOC1S6	45587785	45587796	-1.32009
483327	ENSG00000104093	15	-	0.0052629	0.187492	0.851275	0.999999	DMXL2	51487954	51488119	2.71442
398459	ENSG00000152558	11	-	-0.0054117	-0.18749	0.851278	0.999999	TMEM123	102401539	102401692	5.0484
244612	ENSG00000146094	5	-	-0.0075338	-0.187481	0.851285	0.999999	DOK3	177508478	177508542	0.68026
72904	ENSG00000116337	1	+	0.0067148	0.187477	0.851287	0.999999	AMPD2	109626160	109626197	1.42164
403163	ENSG00000139192	12	+	0.00770638	0.187476	0.851289	0.999999	TAPBPL	6452231	6452312	0.380591
117647	ENSG00000115760	2	+	0.00408661	0.187467	0.851295	0.999999	BIRC6	32443491	32443588	2.91189
415243	ENSG00000136051	12	+	0.00442679	0.187458	0.851302	0.999999	WASHC4	105152346	105152451	3.38245
268152	ENSG00000074935	6	-	-0.0101885	-0.187454	0.851306	0.999999	TUBE1	112086814	112087232	-0.608088
314496	ENSG00000197892	8	-	0.00671259	0.187452	0.851307	0.999999	KIF13B	29245346	29245439	0.612098
375178	ENSG00000014216	11	+	0.0147863	0.187447	0.85131	0.999999	CAPN1	65186051	65186169	-2.38152
349775	ENSG00000107736	10	+	0.0115832	0.187448	0.85131	0.999999	CDH23	71706897	71707049	-1.1386
618400	ENSG00000182670	21	+	0.00632379	0.187445	0.851312	0.999999	TTC3	37197570	37197696	1.26542
393413	ENSG00000168066	11	-	-0.00523253	-0.187445	0.851313	0.999999	SF1	64770297	64770379	2.3218
80102	ENSG00000117523	1	+	-0.0049529	-0.18744	0.851316	0.999999	PRRC2C	171536029	171536278	3.28026
650586	ENSG00000131269	X	-	0.00577706	0.187439	0.851317	0.999999	ABCB7	75075486	75075630	1.23965
515532	ENSG00000135723	16	-	-0.0140663	-0.187434	0.851322	0.999999	FHOD1	67236966	67237114	-2.81873
85560	ENSG00000181450	1	+	-0.00807657	-0.187431	0.851325	0.999999	ZNF678	227654477	227654768	0.684135
511334	ENSG00000140750	16	-	-0.00862354	-0.187411	0.851339	0.999999	ARHGAP17	24947482	24947595	0.176412
202455	ENSG00000164022	4	+	0.00711252	0.187414	0.85134	0.999999	AIMP1	106328076	106328243	1.44932
588200	ENSG00000174917	19	-	0.00913223	0.187404	0.85135	0.999999	C19orf70	5679586	5679763	0.430264
537662	ENSG00000074660	17	-	-0.0128503	-0.187397	0.851351	0.999999	SCARF1	1639912	1639970	-0.72472
448705	ENSG00000100938	14	+	0.00536972	0.187389	0.851356	0.999999	GMPR2	24236043	24236044	1.38049
551275	ENSG00000108588	17	-	0.00604148	0.187385	0.85136	0.999999	CCDC47	63752098	63752107	0.899901
382791	ENSG00000160703	11	+	0.0111062	0.187384	0.851361	0.999999	NLRX1	119172901	119172989	-1.17443
506491	ENSG00000007376	16	-	-0.0130868	-0.187378	0.851367	0.999999	RPUSD1	787745	787981	-2.47221
376596	ENSG00000172932	11	+	0.00626525	0.187365	0.851375	0.999999	ANKRD13D	67292138	67292174	1.30643
125166	ENSG00000125637	2	+	0.00504224	0.187365	0.851376	0.999999	PSD4	113193592	113193650	2.86617
132842	ENSG00000144451	2	+	0.0141572	0.187372	0.851377	0.999999	SPAG16	213297262	213297357	-1.43196
520072	ENSG00000132359	17	+	0.00787161	0.187357	0.851381	0.999999	RAP1GAP2	3030922	3030998	0.439737
312051	ENSG00000104714	8	-	-0.00719037	-0.187352	0.851386	0.999999	ERICH1	715928	716007	1.53055
578238	ENSG00000130402	19	+	-0.00633239	-0.187343	0.851392	0.999999	ACTN4	38729448	38729820	2.23477
624077	ENSG00000099901	22	+	0.00872804	0.187344	0.851393	0.999999	RANBP1	20126955	20127035	0.0365846
334393	ENSG00000197070	9	+	0.00716138	0.187341	0.851395	0.999999	ARRDC1	137611451	137612451	0.499681
224818	ENSG00000248734	5	+	-0.0113762	-0.187346	0.851397	0.999999	AC008906.1	96784777	96784959	-0.326509
309023	ENSG00000155097	8	+	-0.00726815	-0.187331	0.851402	0.999999	ATP6V1C1	103069077	103069179	0.450821
119141	ENSG00000116062	2	+	0.00806984	0.187329	0.851403	0.999999	MSH6	47806310	47806345	-0.115584
227977	ENSG00000113119	5	+	0.00769319	0.187323	0.851408	0.999999	TMCO6	140643780	140643912	0.223016
634947	ENSG00000182841	22	-	0.0103287	0.187321	0.851411	0.999999	RRP7BP	42569251	42570012	-0.529843
136602	ENSG00000142327	2	+	0.00644792	0.187319	0.851411	0.999999	RNPEPL1	240576850	240576966	1.13097
104210	ENSG00000143437	1	-	0.00471547	0.187314	0.851415	0.999999	ARNT	150839441	150839607	2.06329
170485	ENSG00000183624	3	+	-0.00523951	-0.187314	0.851416	0.999999	HMCES	129301950	129302005	1.48972
111099	ENSG00000158711	1	-	0.0118344	0.187307	0.851423	0.999999	ELK4	205619268	205619965	-1.68207
471803	ENSG00000156958	15	+	-0.00669432	-0.187296	0.851429	0.999999	GALK2	49292381	49292422	0.558044
287947	ENSG00000164631	7	-	0.00601582	0.187298	0.85143	0.999999	ZNF12	6697373	6697434	1.53998
425567	ENSG00000139636	12	-	-0.00946321	-0.18729	0.851433	0.999999	LMBR1L	49110694	49110812	-1.00341
65129	ENSG00000162521	1	+	-0.0042332	-0.187288	0.851436	0.999999	RBBP4	32669045	32669088	2.41479
307989	ENSG00000214954	8	+	-0.0101653	-0.187289	0.851437	0.999999	LRRC69	91102721	91102813	-0.385057
646370	ENSG00000047648	X	-	-0.0118168	-0.187286	0.851439	0.999999	ARHGAP6	11137547	11139530	-0.0747914
589367	ENSG00000133246	19	-	-0.010047	-0.187271	0.851451	0.999999	PRAM1	8490476	8490509	-0.386429
348410	ENSG00000107643	10	+	-0.00589717	-0.187268	0.851452	0.999999	MAPK8	48435878	48436440	1.29043
568678	ENSG00000104904	19	+	0.0270272	0.187265	0.851454	0.999999	OAZ1	2271319	2271361	-2.65005
98816	ENSG00000036549	1	-	-0.00594656	-0.187262	0.851456	0.999999	AC118549.1	77631850	77631921	1.43123
246238	ENSG00000153046	6	+	0.00742499	0.187255	0.851463	0.999999	CDYL	4935515	4935771	1.18791
632448	ENSG00000100325	22	-	0.00939182	0.187253	0.851463	0.999999	ASCC2	29813471	29813542	3.66708
599104	ENSG00000090372	19	-	0.0109018	0.187241	0.851472	0.999999	STRN4	46725333	46725379	-1.19303
295171	ENSG00000166526	7	-	0.0108759	0.187241	0.851473	0.999999	ZNF3	100077434	100077587	-1.64355
511424	ENSG00000169189	16	-	-0.00932918	-0.187236	0.851477	0.999999	NSMCE1	27224995	27225024	-0.468376
80194	ENSG00000197959	1	+	-0.014523	-0.18723	0.851482	0.999999	DNM3	172253579	172253682	-1.36093
152948	ENSG00000155657	2	-	-0.0128739	-0.187227	0.851483	0.999999	TTN	178582296	178582592	-1.05213
363688	ENSG00000138172	10	-	0.00912713	0.187229	0.851483	0.999999	CALHM2	103449935	103450024	-0.186897
360747	ENSG00000138279	10	-	0.00355329	0.187228	0.851484	0.999999	ANXA7	73380031	73380201	4.08328
601823	ENSG00000204604	19	-	-0.00861374	-0.187228	0.851484	0.999999	ZNF468	52841936	52842027	0.184023
61519	ENSG00000048707	1	+	0.00651884	0.187224	0.851485	0.999999	VPS13D	12335828	12337988	1.16361
365849	ENSG00000148803	10	-	-0.0123694	-0.187214	0.851497	0.999999	FUOM	133356943	133356996	-1.77514
260143	ENSG00000111913	6	-	-0.00651322	-0.187209	0.851497	0.999999	RIPOR2	24839428	24839441	1.77544
579887	ENSG00000204936	19	+	-0.0256744	-0.187204	0.851505	0.999999	CD177	43361445	43361579	-2.54804
341790	ENSG00000119403	9	-	-0.00806982	-0.1872	0.851505	0.999999	PHF19	120870443	120870486	-0.127379
600281	ENSG00000104872	19	-	-0.00604687	-0.187199	0.851506	0.999999	PIH1D1	49447827	49447908	1.19143
421218	ENSG00000166523	12	-	-0.006593	-0.187196	0.851509	0.999999	CLEC4E	8539855	8539947	3.13409
359904	ENSG00000182010	10	-	0.0117834	0.187192	0.851513	0.999999	RTKN2	62238157	62239647	-0.0272033
206311	ENSG00000129128	4	+	-0.00480706	-0.187185	0.851518	0.999999	SPCS3	176327162	176327277	3.39532
444895	ENSG00000136100	13	-	-0.00534528	-0.187177	0.851523	0.999999	VPS36	52434838	52434882	1.73072
153942	ENSG00000115415	2	-	-0.00666339	-0.187174	0.851525	0.999999	STAT1	190970498	190970581	4.30652
635073	ENSG00000100266	22	-	-0.0108369	-0.187164	0.851533	0.999999	PACSIN2	42880617	42880622	-0.292813
507915	ENSG00000263072	16	-	-0.0127281	-0.187163	0.851534	0.999999	ZNF213-AS1	3134828	3134856	-1.94659
138400	ENSG00000151694	2	-	-0.0052394	-0.187162	0.851534	0.999999	ADAM17	9518103	9518247	2.01915
627558	ENSG00000100129	22	+	0.00862511	0.187159	0.851537	0.999999	EIF3L	37849714	37850014	-0.166646
515677	ENSG00000159720	16	-	0.00728514	0.187153	0.851541	0.999999	ATP6V0D1	67481111	67481117	1.27009
320285	ENSG00000147677	8	-	-0.00438702	-0.187153	0.851542	0.999999	EIF3H	116658886	116658980	4.06301
591983	ENSG00000072062	19	-	0.00822504	0.187151	0.851544	0.999999	PRKACA	14097579	14097674	0.220454
242578	ENSG00000164587	5	-	-0.00764825	-0.187147	0.851547	0.999999	RPS14	150446964	150447584	2.95131
122064	ENSG00000168894	2	+	-0.0115728	-0.187147	0.851547	0.999999	RNF181	85596650	85596726	-1.29048
249827	ENSG00000112473	6	+	0.00748513	0.187134	0.851558	0.999999	SLC39A7	33200873	33200938	0.0214316
384500	ENSG00000151502	11	+	-0.00562759	-0.187121	0.851568	0.999999	VPS26B	134243235	134243294	1.21502
543918	ENSG00000108578	17	-	-0.00673056	-0.187115	0.851572	0.999999	BLMH	30274042	30274197	0.680522
475667	ENSG00000041357	15	+	-0.00871396	-0.187114	0.851572	0.999999	PSMA4	78546579	78546610	1.11658
626114	ENSG00000186575	22	+	-0.00635395	-0.187114	0.851572	0.999999	NF2	29661205	29661339	0.709055
432508	ENSG00000120837	12	-	-0.00979339	-0.18711	0.851577	0.999999	NFYB	104126114	104126244	0.423521
469734	ENSG00000137801	15	+	0.014735	0.187106	0.851579	0.999999	THBS1	39589844	39590023	0.0920155
618883	ENSG00000160179	21	+	0.0105175	0.187102	0.851582	0.999999	ABCG1	42273303	42273435	0.39277
206562	ENSG00000164306	4	+	-0.0110352	-0.1871	0.851583	0.999999	PRIMPOL	184678277	184678386	-1.11183
490838	ENSG00000140983	16	+	-0.00694819	-0.187092	0.851589	0.999999	RHOT2	672792	672817	0.548002
534873	ENSG00000181038	17	+	-0.010702	-0.18709	0.851591	0.999999	METTL23	76727214	76727357	-1.03078
556383	ENSG00000176155	17	-	0.0121711	0.187083	0.851596	0.999999	CCDC57	82157748	82157948	-1.8516
202453	ENSG00000164022	4	+	0.00823152	0.187084	0.851598	0.999999	AIMP1	106324985	106325118	0.680468
176991	ENSG00000119231	3	+	-0.00598107	-0.187078	0.851601	0.999999	SENP5	196931013	196931035	0.659199
88177	ENSG00000221978	1	-	0.00486302	0.187063	0.851612	0.999999	CCNL2	1392679	1392716	1.99107
65570	ENSG00000126070	1	+	-0.0128353	-0.187055	0.851618	0.999999	AGO3	35931095	35931228	-2.54306
583414	ENSG00000187474	19	+	0.0211773	0.18707	0.851622	0.999999	FPR3	51823739	51825808	0.915231
583415	ENSG00000187474	19	+	-0.0211773	-0.18707	0.851622	0.999999	FPR3	51825809	51826189	-2.21535
362642	ENSG00000052749	10	-	0.00892351	0.18705	0.851622	0.999999	RRP12	97388517	97388624	0.142541
582056	ENSG00000104894	19	+	0.00886807	0.187047	0.851624	0.999999	CD37	49337683	49337924	-0.00397091
410524	ENSG00000092841	12	+	-0.00546198	-0.187041	0.851629	0.999999	MYL6	56160281	56160320	5.09444
88650	ENSG00000157881	1	-	0.00777421	0.18704	0.85163	0.999999	PANK4	2508795	2509060	-0.138922
97058	ENSG00000162384	1	-	0.00657173	0.187036	0.851634	0.999999	C1orf123	53218172	53218203	0.6411
441383	ENSG00000068650	13	+	-0.00649205	-0.187027	0.85164	0.999999	ATP11A	112836178	112836242	1.45991
382146	ENSG00000110344	11	+	0.00371361	0.187023	0.851644	0.999999	UBE4A	118389725	118389905	2.53058
638346	ENSG00000215301	X	+	0.00399122	0.187021	0.851645	0.999999	DDX3X	41342495	41342506	4.19757
198039	ENSG00000169299	4	+	-0.00445296	-0.187019	0.851647	0.999999	PGM2	37850184	37850373	2.70579
153892	ENSG00000189362	2	-	0.00811895	0.18702	0.851647	0.999999	NEMP2	190514453	190514678	0.285573
104510	ENSG00000143416	1	-	-0.012054	-0.187017	0.851648	0.999999	SELENBP1	151364345	151364705	4.31185
197092	ENSG00000137449	4	+	0.00629227	0.187017	0.851649	0.999999	CPEB2	15059187	15059301	1.31953
262077	ENSG00000204304	6	-	0.00501822	0.187013	0.851652	0.999999	PBX2	32187242	32187395	3.00767
597563	ENSG00000105722	19	-	0.0120374	0.187006	0.851659	0.999999	ERF	42249659	42249738	-1.64647
99636	ENSG00000117228	1	-	0.0109273	0.186993	0.851667	0.999999	GBP1	89055569	89056015	1.72479
609847	ENSG00000101181	20	+	-0.00906222	-0.186992	0.851669	0.999999	MTG2	62197852	62197967	-0.356803
396595	ENSG00000158555	11	-	-0.0137592	-0.186984	0.851675	0.999999	GDPD5	75448977	75449122	-2.13727
421629	ENSG00000172243	12	-	0.00689672	0.186979	0.851678	0.999999	CLEC7A	10125174	10125296	1.5915
356339	ENSG00000198879	10	-	-0.00687154	-0.186976	0.851681	0.999999	SFMBT2	7248548	7248649	0.589215
595925	ENSG00000189144	19	-	0.00957714	0.186975	0.851682	0.999999	ZNF573	37739946	37740060	-0.525697
581799	ENSG00000087088	19	+	0.00586975	0.186974	0.851683	0.999999	BAX	48960836	48960914	1.53512
537703	ENSG00000174231	17	-	0.00692759	0.186965	0.851688	0.999999	PRPF8	1651648	1651662	0.925045
448709	ENSG00000100938	14	+	0.00497548	0.186963	0.85169	0.999999	GMPR2	24236054	24236065	1.75201
254823	ENSG00000123505	6	+	-0.00397445	-0.18696	0.851694	0.999999	AMD1	110892299	110892443	3.65379
303663	ENSG00000120899	8	+	0.00508662	0.186952	0.851699	0.999999	PTK2B	27439309	27439398	2.55253
108056	ENSG00000143183	1	-	-0.0159922	-0.186947	0.851704	0.999999	TMCO1	165768482	165768681	-1.54375
484164	ENSG00000137776	15	-	-0.00483832	-0.186937	0.85171	0.999999	SLTM	58888385	58888422	2.2133
263860	ENSG00000124496	6	-	-0.00839461	-0.186934	0.851713	0.999999	TRERF1	42236205	42236411	0.0937844
345358	ENSG00000108021	10	+	-0.00597042	-0.186928	0.851718	0.999999	FAM208B	5720612	5720668	1.06968
392640	ENSG00000162191	11	-	0.0051739	0.186928	0.851718	0.999999	UBXN1	62678538	62678601	2.30434
141256	ENSG00000115904	2	-	0.00585061	0.186923	0.851722	0.999999	SOS1	39006412	39006529	1.36884
151178	ENSG00000115267	2	-	0.00734278	0.186921	0.851724	0.999999	IFIH1	162306709	162306855	1.98957
453004	ENSG00000119707	14	+	0.00525949	0.186909	0.851733	0.999999	RBM25	73120130	73120229	2.05753
217359	ENSG00000137628	4	-	0.00835108	0.186907	0.851734	0.999999	DDX60	168302300	168302416	1.9981
232969	ENSG00000153395	5	-	-0.0108485	-0.186906	0.851736	0.999999	LPCAT1	1488377	1488390	-1.4608
524994	ENSG00000198242	17	+	-0.0123833	-0.186906	0.851736	0.999999	RPL23A	28723937	28723937	-0.0374227
91008	ENSG00000127481	1	-	0.0136433	0.186895	0.851743	0.999999	UBR4	19146107	19146128	-1.84445
232264	ENSG00000127022	5	+	-0.00361554	-0.186893	0.851745	0.999999	CANX	179706258	179706306	4.02765
503451	ENSG00000186187	16	+	0.0145923	0.186894	0.851747	0.999999	ZNRF1	75104784	75104797	-2.30646
106935	ENSG00000163534	1	-	0.010754	0.18689	0.851748	0.999999	FCRL1	157801968	157802162	1.44672
170462	ENSG00000181789	3	+	0.00473457	0.186886	0.851751	0.999999	COPG1	129272853	129272904	2.1614
532755	ENSG00000087191	17	+	0.00575872	0.186884	0.851752	0.999999	PSMC5	63829541	63829563	1.18447
119734	ENSG00000162924	2	+	0.00487697	0.186886	0.851752	0.999999	REL	60918191	60918295	2.22954
637572	ENSG00000123131	X	+	0.0112648	0.186882	0.851756	0.999999	PRDX4	23674990	23674998	-0.532653
276745	ENSG00000146731	7	+	-0.00442458	-0.186874	0.851761	0.999999	CCT6A	56055624	56055797	3.29125
637873	ENSG00000198814	X	+	-0.00943703	-0.186871	0.851763	0.999999	GK	30707556	30707598	0.345358
225105	ENSG00000145725	5	+	0.00614001	0.186869	0.851764	0.999999	PPIP5K2	103173863	103173946	1.63773
175235	ENSG00000161204	3	+	0.00983624	0.186869	0.851764	0.999999	ABCF3	184187659	184187663	-1.1352
305122	ENSG00000158669	8	+	0.00845871	0.186868	0.851765	0.999999	GPAT4	41618532	41618683	-0.768639
364959	ENSG00000107669	10	-	0.00478406	0.186867	0.851766	0.999999	ATE1	121902391	121902516	1.73546
70662	ENSG00000162614	1	+	-0.015536	-0.186866	0.851769	0.999999	NEXN	77926716	77926892	-2.35242
271291	ENSG00000112096	6	-	-0.0192602	-0.186853	0.851777	0.999999	SOD2	159693279	159693328	-2.44485
528115	ENSG00000108784	17	+	-0.0111184	-0.186851	0.851781	0.999999	NAGLU	42541091	42541093	-1.22524
504475	ENSG00000131149	16	+	0.012359	0.186847	0.851782	0.999999	GSE1	85664540	85665014	-0.937443
434319	ENSG00000135108	12	-	0.0103615	0.186839	0.851788	0.999999	FBXO21	117190287	117190326	-2.27546
232263	ENSG00000127022	5	+	0.00366697	0.186835	0.851791	0.999999	CANX	179705805	179705852	3.8856
336208	ENSG00000107201	9	-	-0.00701013	-0.186831	0.851795	0.999999	DDX58	32467762	32467932	3.30766
237127	ENSG00000145685	5	-	-0.0154677	-0.186831	0.8518	0.999999	LHFPL2	78549026	78549151	-1.80169
595532	ENSG00000105258	19	-	-0.00959712	-0.186824	0.851801	0.999999	POLR2I	36114798	36114819	-0.453192
232806	ENSG00000113504	5	-	0.0162083	0.186822	0.851801	0.999999	SLC12A7	1057211	1057470	-2.14304
529796	ENSG00000167182	17	+	-0.0140072	-0.186826	0.851802	0.999999	SP2	47927724	47928957	-2.02637
611322	ENSG00000101236	20	-	0.00931473	0.186819	0.851805	0.999999	RNF24	3974332	3974387	1.1674
192246	ENSG00000154310	3	-	-0.00613591	-0.186816	0.851806	0.999999	TNIK	171093839	171093968	0.949458
64118	ENSG00000142765	1	+	0.00858502	0.186814	0.851807	0.999999	SYTL1	27349972	27350132	-0.50465
155092	ENSG00000003393	2	-	-0.00620406	-0.186812	0.851808	0.999999	ALS2	201700554	201701686	1.21211
486308	ENSG00000137817	15	-	-0.00873756	-0.186805	0.851814	0.999999	PARP6	72242206	72242220	-0.477058
303820	ENSG00000134014	8	+	0.00588637	0.186794	0.851823	0.999999	ELP3	28160374	28160456	0.988673
500382	ENSG00000205336	16	+	-0.0160174	-0.186789	0.851826	0.999999	ADGRG1	57646977	57647012	-1.80641
69232	ENSG00000134709	1	+	0.0148145	0.186783	0.851832	0.999999	HOOK1	59832163	59832213	-2.04395
244557	ENSG00000196923	5	-	0.00845523	0.186773	0.851839	0.999999	PDLIM7	177483398	177483694	0.0673981
578834	ENSG00000105223	19	+	0.0133925	0.186763	0.851847	0.999999	PLD3	40370238	40370892	-2.13915
504813	ENSG00000158545	16	+	-0.00759238	-0.186762	0.851849	0.999999	ZC3H18	88577110	88577375	0.240798
271706	ENSG00000198818	6	-	0.00491289	0.18675	0.851858	0.999999	SFT2D1	166320156	166320256	2.59569
177631	ENSG00000206573	3	-	-0.00572547	-0.186746	0.851861	0.999999	THUMPD3-AS1	9389511	9389698	1.67027
397528	ENSG00000137501	11	-	-0.00886157	-0.18674	0.851865	0.999999	SYTL2	85697979	85698078	0.581364
554585	ENSG00000141524	17	-	-0.00561843	-0.18674	0.851865	0.999999	TMC6	78120720	78120796	1.94397
65444	ENSG00000146463	1	+	0.00567252	0.186736	0.851868	0.999999	ZMYM4	35358925	35359229	1.20017
358006	ENSG00000183621	10	-	0.00540571	0.186735	0.851871	0.999999	ZNF438	30848531	30849443	2.88721
322928	ENSG00000179950	8	-	-0.00641656	-0.186732	0.851872	0.999999	PUF60	143817979	143817995	1.17788
310994	ENSG00000160932	8	+	0.00960166	0.186727	0.851876	0.999999	LY6E	143021566	143021640	1.61218
250395	ENSG00000198755	6	+	0.0127329	0.186726	0.851878	0.999999	RPL10A	35468440	35468798	0.220379
308760	ENSG00000132549	8	+	-0.00384732	-0.186704	0.851893	0.999999	VPS13B	99481599	99481802	3.57358
356799	ENSG00000065809	10	-	-0.00479525	-0.186702	0.851895	0.999999	FAM107B	14521073	14521088	2.82497
161149	ENSG00000169814	3	+	0.00510495	0.186696	0.851901	0.999999	BTD	15644671	15645582	2.31869
520020	ENSG00000007168	17	+	0.00760372	0.186694	0.851901	0.999999	PAFAH1B1	2679687	2680163	-0.148814
487643	ENSG00000167202	15	-	0.00728541	0.186692	0.851903	0.999999	TBC1D2B	77998901	77999009	0.0366259
130040	ENSG00000115232	2	+	0.00504632	0.18669	0.851904	0.999999	ITGA4	181509806	181509807	3.01658
252154	ENSG00000001561	6	+	-0.00736	-0.186698	0.851906	0.999999	ENPP4	46143276	46146699	3.42877
121537	ENSG00000115325	2	+	0.0134836	0.186688	0.851906	0.999999	DOK1	74557552	74557554	-2.40277
532705	ENSG00000198231	17	+	0.00529719	0.186685	0.851908	0.999999	DDX42	63813272	63813290	1.41596
125383	ENSG00000115091	2	+	0.00925433	0.186684	0.851909	0.999999	ACTR3	113940104	113940143	-0.746117
464725	ENSG00000100629	14	-	-0.00801002	-0.186668	0.851922	0.999999	CEP128	80761437	80761592	0.115124
286327	ENSG00000033100	7	+	-0.00593491	-0.186668	0.851924	0.999999	CHPF2	151234086	151234274	1.26073
237013	ENSG00000164253	5	-	-0.00725864	-0.186661	0.851927	0.999999	WDR41	77463106	77463123	0.355004
567862	ENSG00000064687	19	+	0.0081192	0.186658	0.851929	0.999999	ABCA7	1041355	1041427	0.815453
643032	ENSG00000147251	X	+	0.00384312	0.186656	0.851931	0.999999	DOCK11	118675936	118676049	3.12307
219481	ENSG00000145495	5	+	0.0126809	0.186652	0.851934	0.999999	2021-03-06	10354639	10354671	-1.72817
571896	ENSG00000198429	19	+	-0.0138774	-0.186654	0.851936	0.999999	ZNF69	11887855	11887986	-1.87027
254367	ENSG00000057657	6	+	0.00957184	0.186651	0.851936	0.999999	PRDM1	106095735	106096167	-0.216568
169593	ENSG00000163406	3	+	-0.013709	-0.186649	0.851937	0.999999	SLC15A2	121930950	121930950	-1.62158
467264	ENSG00000185024	14	-	-0.0118774	-0.186642	0.851942	0.999999	BRF1	105226103	105226113	-1.78584
205058	ENSG00000249309	4	+	-0.0161887	-0.186649	0.851942	0.999999	AC020703.1	153721386	153721425	-1.69963
98213	ENSG00000162434	1	-	-0.00414343	-0.186642	0.851943	0.999999	JAK1	64844754	64844889	4.49112
554271	ENSG00000161542	17	-	-0.0115417	-0.18664	0.851944	0.999999	PRPSAP1	76330483	76330550	-1.82495
166527	ENSG00000163681	3	+	0.00429821	0.186638	0.851945	0.999999	SLMAP	57927948	57928939	2.72851
566224	ENSG00000134440	18	-	0.0047137	0.186637	0.851946	0.999999	NARS	57611637	57611707	2.27714
377970	ENSG00000165458	11	+	0.00719609	0.186625	0.851955	0.999999	INPPL1	72231142	72231189	0.386047
435902	ENSG00000196498	12	-	-0.0125223	-0.186624	0.851956	0.999999	NCOR2	124331475	124332318	-1.93658
519995	ENSG00000007168	17	+	-0.0111668	-0.186624	0.851956	0.999999	PAFAH1B1	2593962	2593967	-1.74213
143055	ENSG00000115464	2	-	0.00498798	0.186615	0.851962	0.999999	USP34	61204256	61204330	2.18395
342993	ENSG00000198917	9	-	-0.00846913	-0.186612	0.851967	0.999999	SPOUT1	128824977	128825049	-0.225335
495747	ENSG00000243716	16	+	0.0171235	0.186619	0.851967	0.999999	NPIPB5	22533813	22534448	-2.08543
361990	ENSG00000119912	10	-	-0.0124555	-0.186608	0.851969	0.999999	IDE	92559034	92559215	-2.31851
416190	ENSG00000204852	12	+	0.0121466	0.186607	0.85197	0.999999	TCTN1	110642249	110642389	-1.17692
320272	ENSG00000147677	8	-	0.00441287	0.186607	0.85197	0.999999	EIF3H	116644833	116645103	3.97877
352420	ENSG00000155256	10	+	0.00743119	0.186599	0.851977	0.999999	ZFYVE27	97738675	97738845	0.0962375
505634	ENSG00000141002	16	+	0.00604694	0.186586	0.851986	0.999999	TCF25	89898601	89898649	1.09454
636976	ENSG00000046651	X	+	0.00801282	0.186574	0.851995	0.999999	OFD1	13744437	13744437	0.058322
158894	ENSG00000115677	2	-	0.0144515	0.186572	0.851997	0.999999	HDLBP	241250938	241250996	-2.36603
280318	ENSG00000106245	7	+	-0.00832201	-0.186568	0.852001	0.999999	BUD31	99409085	99409245	-0.0716657
251284	ENSG00000024048	6	+	0.00396761	0.186561	0.852006	0.999999	UBR2	42658240	42658320	3.53505
218233	ENSG00000151726	4	-	-0.00594234	-0.186548	0.852016	0.999999	ACSL1	184783927	184783991	5.07034
400216	ENSG00000167286	11	-	0.00697764	0.186547	0.852019	0.999999	CD3D	118339775	118339906	2.90554
277556	ENSG00000225648	7	+	-0.00852214	-0.186547	0.852019	0.999999	SBDSP1	72836580	72836638	0.258175
264707	ENSG00000112118	6	-	-0.00531876	-0.186529	0.852031	0.999999	MCM3	52272301	52272451	1.40201
222061	ENSG00000112851	5	+	0.0040414	0.186525	0.852034	0.999999	ERBIN	66078423	66078546	3.43276
434506	ENSG00000135090	12	-	0.00402432	0.186521	0.852036	0.999999	TAOK3	118214017	118214110	2.75708
532126	ENSG00000170836	17	+	-0.0055183	-0.186525	0.852037	0.999999	PPM1D	60623521	60623749	1.42003
130740	ENSG00000151690	2	+	0.0110746	0.186522	0.852037	0.999999	MFSD6	190504996	190505121	-1.68089
408135	ENSG00000139644	12	+	-0.0035702	-0.186518	0.852039	0.999999	TMBIM6	49758709	49758762	5.02557
555715	ENSG00000204237	17	-	0.00996353	0.186516	0.852043	0.999999	OXLD1	81665056	81665100	-0.448957
144291	ENSG00000075340	2	-	-0.0142959	-0.18651	0.852047	0.999999	ADD2	70704321	70704459	-1.91107
103910	ENSG00000014914	1	-	-0.00800884	-0.186506	0.85205	0.999999	MTMR11	149929155	149929317	0.317271
293168	ENSG00000214439	7	-	0.00911746	0.186498	0.852058	0.999999	FAM185BP	77121666	77122026	0.129559
251266	ENSG00000024048	6	+	0.00397808	0.186493	0.852059	0.999999	UBR2	42617409	42617507	3.50478
154456	ENSG00000144381	2	-	-0.00972262	-0.186485	0.852065	0.999999	HSPD1	197490297	197490572	-0.630004
305645	ENSG00000164808	8	+	-0.00708937	-0.186478	0.852071	0.999999	SPIDR	47735328	47735374	0.364282
195209	ENSG00000174227	4	+	0.0119159	0.186477	0.852071	0.999999	PIGG	522838	522842	-1.99413
362510	ENSG00000155629	10	-	-0.0140383	-0.186478	0.852071	0.999999	PIK3AP1	96618651	96618788	-1.55617
123799	ENSG00000071082	2	+	0.0196391	0.186474	0.852074	0.999999	RPL31	101004284	101004361	-0.218634
183676	ENSG00000163939	3	-	-0.00625984	-0.186473	0.852074	0.999999	PBRM1	52554783	52554879	0.370007
305708	ENSG00000104738	8	+	0.00948251	0.186471	0.852076	0.999999	MCM4	47974755	47974962	-0.367543
346040	ENSG00000239665	10	+	-0.00437609	-0.186459	0.852085	0.999999	AL157392.3	13638924	13641524	3.64663
453054	ENSG00000080815	14	+	0.00445064	0.186459	0.852086	0.999999	PSEN1	73173695	73173707	2.28659
300165	ENSG00000164897	7	-	0.00992286	0.186462	0.852086	0.999999	TMUB1	151081778	151081833	-0.798012
473743	ENSG00000169018	15	+	-0.00451109	-0.186457	0.852089	0.999999	FEM1B	68290488	68290709	2.63728
122611	ENSG00000230006	2	+	-0.0137453	-0.186452	0.852092	0.999999	ANKRD36BP2	88784598	88784626	1.30829
93699	ENSG00000160058	1	-	-0.00628286	-0.18645	0.852093	0.999999	BSDC1	32394080	32394140	0.770577
212380	ENSG00000173083	4	-	0.00927628	0.186448	0.852096	0.999999	HPSE	83295320	83295343	-0.174645
350595	ENSG00000138326	10	+	-0.0160327	-0.186443	0.852098	0.999999	RPS24	78037884	78037964	-0.289683
604345	ENSG00000101224	20	+	0.00689825	0.186443	0.852099	0.999999	CDC25B	3804569	3804680	0.815756
70474	ENSG00000137955	1	+	0.00519521	0.186437	0.852103	0.999999	RABGGTB	75789159	75789356	2.15319
262545	ENSG00000223501	6	-	-0.00650045	-0.186436	0.852104	0.999999	VPS52	33267682	33267739	0.615113
558061	ENSG00000101639	18	+	0.0066601	0.186435	0.852104	0.999999	CEP192	13058436	13059081	0.923749
640707	ENSG00000184634	X	+	-0.00870471	-0.186431	0.852107	0.999999	MED12	71132377	71132538	0.274855
528496	ENSG00000131469	17	+	0.0116332	0.186432	0.852108	0.999999	RPL27	42999293	42999932	1.77818
356283	ENSG00000134460	10	-	0.00972051	0.18643	0.852109	0.999999	IL2RA	6021505	6021693	-0.206147
116953	ENSG00000115234	2	+	-0.0103203	-0.186429	0.85211	0.999999	SNX17	27371469	27371644	-1.25507
541326	ENSG00000141027	17	-	-0.00527343	-0.186425	0.852112	0.999999	NCOR1	16058471	16058599	1.80241
434151	ENSG00000123066	12	-	-0.0049976	-0.186408	0.852125	0.999999	MED13L	115968940	115969097	2.51576
170982	ENSG00000138246	3	+	-0.00973665	-0.186407	0.852126	0.999999	DNAJC13	132465951	132465994	-1.11063
117313	ENSG00000163811	2	+	-0.0060341	-0.18639	0.85214	0.999999	WDR43	28901987	28902104	1.3442
79813	ENSG00000143153	1	+	-0.0148974	-0.186393	0.852142	0.999999	ATP1B1	169111370	169111498	-1.88824
251947	ENSG00000137216	6	+	-0.0126265	-0.186386	0.852143	0.999999	TMEM63B	44141028	44141082	1.09174
551536	ENSG00000108622	17	-	0.00531018	0.18638	0.852148	0.999999	ICAM2	64003870	64003964	2.32796
198661	ENSG00000014824	4	+	0.00655574	0.186376	0.852151	0.999999	SLC30A9	42078212	42078325	1.09447
652569	ENSG00000009694	X	-	-0.0115961	-0.186373	0.852154	0.999999	TENM1	124420311	124420821	-0.292065
193033	ENSG00000114770	3	-	0.0066653	0.186367	0.852158	0.999999	ABCC5	183961511	183961654	0.983939
499084	ENSG00000167207	16	+	-0.0108529	-0.186366	0.852159	0.999999	NOD2	50722622	50722705	-0.221486
471232	ENSG00000166710	15	+	-0.0112122	-0.186365	0.852159	0.999999	B2M	44718145	44718145	1.19845
71508	ENSG00000122484	1	+	-0.00865101	-0.186361	0.852164	0.999999	RPAP2	92380724	92380873	-0.051237
423486	ENSG00000133687	12	-	0.0218617	0.18635	0.852172	0.999999	TMTC1	29758704	29758777	-1.54992
351280	ENSG00000171862	10	+	0.00440787	0.186348	0.852173	0.999999	PTEN	87863113	87864448	5.00391
155812	ENSG00000030419	2	-	-0.0069821	-0.186343	0.852177	0.999999	IKZF2	213007172	213007352	1.2676
435089	ENSG00000135114	12	-	-0.0118915	-0.186341	0.852181	0.999999	OASL	121023990	121024137	1.74882
611375	ENSG00000089057	20	-	-0.00721584	-0.186338	0.852181	0.999999	SLC23A2	4885821	4885909	0.412671
420026	ENSG00000047621	12	-	-0.00944523	-0.186337	0.852182	0.999999	C12orf4	4490522	4490589	-0.377352
622191	ENSG00000185658	21	-	0.00463592	0.186332	0.852185	0.999999	BRWD1	39270283	39270433	2.55018
117512	ENSG00000013016	2	+	0.0103031	0.186338	0.852185	0.999999	EHD3	31260510	31260922	0.405745
261974	ENSG00000213676	6	-	-0.00861729	-0.186333	0.852185	0.999999	ATF6B	32118831	32118866	-0.241935
501085	ENSG00000140931	16	+	-0.00542744	-0.186328	0.852189	0.999999	CMTM3	66612935	66613061	1.92141
377309	ENSG00000162341	11	+	0.00958775	0.186323	0.852193	0.999999	TPCN2	69070430	69070495	-0.420405
640794	ENSG00000147140	X	+	0.0035431	0.186319	0.852195	0.999999	NONO	71296861	71297047	3.43621
91056	ENSG00000127481	1	-	-0.00693127	-0.186313	0.852199	0.999999	UBR4	19186540	19186657	1.06507
450252	ENSG00000139921	14	+	0.0125948	0.186315	0.8522	0.999999	TMX1	51243972	51243976	-1.18577
168478	ENSG00000198919	3	+	0.0104198	0.186306	0.852205	0.999999	DZIP3	108661877	108661972	-0.52637
246313	ENSG00000124782	6	+	0.00653206	0.186304	0.852208	0.999999	RREB1	7181870	7181923	0.967865
143703	ENSG00000198380	2	-	0.00735963	0.186302	0.852209	0.999999	GFPT1	69345904	69345999	0.157295
378087	ENSG00000168010	11	+	0.00578773	0.186294	0.852215	0.999999	ATG16L2	72826518	72826589	3.25059
123920	ENSG00000115590	2	+	0.00597443	0.186295	0.852215	0.999999	IL1R2	102009562	102009826	3.10367
229847	ENSG00000113263	5	+	-0.00469314	-0.186287	0.852221	0.999999	ITK	157241646	157241720	2.78301
429756	ENSG00000111554	12	-	0.00777006	0.186282	0.852225	0.999999	MDM1	68296923	68296982	0.171938
527044	ENSG00000263874	17	+	0.0108647	0.186295	0.852229	0.999999	LINC00672	38926417	38929384	1.11122
527043	ENSG00000263874	17	+	-0.0108647	-0.186295	0.852229	0.999999	LINC00672	38925168	38925891	-0.34639
266591	ENSG00000146282	6	-	0.00684245	0.186274	0.852231	0.999999	RARS2	87520180	87520256	0.62709
545686	ENSG00000073605	17	-	-0.00938673	-0.186272	0.852233	0.999999	GSDMB	39905426	39905496	-0.353154
403057	ENSG00000010278	12	+	0.00816495	0.186271	0.852234	0.999999	CD9	6235476	6235565	1.93194
226096	ENSG00000205302	5	+	-0.00525464	-0.186267	0.852236	0.999999	SNX2	122818818	122819023	3.0551
505778	ENSG00000223959	16	+	-0.0105186	-0.186247	0.852252	0.999999	AFG3L1P	89977803	89977955	-1.12958
83906	ENSG00000203710	1	+	0.00667802	0.186243	0.852255	0.999999	CR1	207588675	207588774	3.0321
160542	ENSG00000197548	3	+	0.0121154	0.186241	0.852257	0.999999	ATG7	11346526	11346565	-1.85177
430527	ENSG00000177425	12	-	0.0148933	0.186235	0.852263	0.999999	PAWR	79589792	79590281	-1.98653
144919	ENSG00000115307	2	-	0.00963432	0.186233	0.852263	0.999999	AUP1	74527122	74527247	-0.753075
609202	ENSG00000022277	20	+	0.00414804	0.186231	0.852265	0.999999	RTF2	56468686	56468766	3.02758
256726	ENSG00000152818	6	+	0.00386973	0.186226	0.852268	0.999999	UTRN	144514650	144514820	4.0392
581224	ENSG00000142230	19	+	-0.00515351	-0.186226	0.852269	0.999999	SAE1	47155114	47155177	1.61904
582364	ENSG00000126461	19	+	0.0137695	0.186226	0.85227	0.999999	SCAF1	49646559	49646619	-2.41498
522645	ENSG00000006695	17	+	0.00956761	0.186221	0.852275	0.999999	COX10	14069529	14069603	-0.815711
315734	ENSG00000253729	8	-	-0.00525789	-0.186207	0.852283	0.999999	PRKDC	47927194	47927353	2.45703
345456	ENSG00000134453	10	+	0.00879089	0.186203	0.852287	0.999999	RBM17	6106239	6106377	-0.790915
103291	ENSG00000271425	1	-	0.00800088	0.186204	0.852289	0.999999	NBPF10	146064699	146066317	1.51803
173272	ENSG00000118855	3	+	0.00867511	0.186191	0.852296	0.999999	MFSD1	158819547	158819648	-0.592599
636101	ENSG00000205560	22	-	-0.0156882	-0.186203	0.852296	0.999999	CPT1B	50573808	50573921	-1.5058
638620	ENSG00000147121	X	+	0.00743415	0.186187	0.852301	0.999999	KRBOX4	46473670	46474639	0.509674
444882	ENSG00000136100	13	-	-0.0055717	-0.186183	0.852303	0.999999	VPS36	52417057	52417141	1.47807
480160	ENSG00000140199	15	-	-0.00452041	-0.186177	0.852307	0.999999	SLC12A6	34250899	34251057	3.80938
101539	ENSG00000116455	1	-	-0.0106815	-0.186178	0.852307	0.999999	WDR77	111449055	111449376	-1.77425
275663	ENSG00000065883	7	+	-0.00441426	-0.186172	0.85231	0.999999	CDK13	40001861	40002031	2.79519
500467	ENSG00000205336	16	+	-0.00746668	-0.186169	0.852313	0.999999	ADGRG1	57663969	57665016	1.53753
174928	ENSG00000163872	3	+	0.0116822	0.186167	0.852315	0.999999	YEATS2	183793116	183793486	-2.06319
427552	ENSG00000135426	12	-	-0.00778083	-0.186167	0.852315	0.999999	TESPA1	54950081	54950169	0.478369
202617	ENSG00000198856	4	+	-0.00686376	-0.186167	0.852317	0.999999	OSTC	108655564	108655657	1.93442
407334	ENSG00000189079	12	+	-0.00589524	-0.18616	0.85232	0.999999	ARID2	45893420	45893543	1.1272
542013	ENSG00000177302	17	-	0.0115192	0.186158	0.852321	0.999999	TOP3A	18314813	18314930	-2.39815
328888	ENSG00000148120	9	+	-0.0128092	-0.186134	0.852341	0.999999	C9orf3	95021678	95022277	-1.84463
590119	ENSG00000130816	19	-	-0.00750441	-0.186117	0.852354	0.999999	DNMT1	10159912	10159922	0.0966123
140693	ENSG00000119812	2	-	-0.0120009	-0.186117	0.852355	0.999999	FAM98A	33586679	33586869	-2.13981
315661	ENSG00000253729	8	-	0.00644327	0.186111	0.852358	0.999999	PRKDC	47778459	47778536	1.36315
372985	ENSG00000166801	11	+	-0.00467238	-0.18611	0.85236	0.999999	FAM111A	59145063	59145826	2.5012
110566	ENSG00000117139	1	-	0.00859846	0.186108	0.85236	0.999999	KDM5B	202733401	202733427	-0.343394
104155	ENSG00000163131	1	-	0.00397978	0.186107	0.852362	0.999999	CTSS	150751781	150751834	7.01351
374801	ENSG00000162302	11	+	-0.0115953	-0.186106	0.852363	0.999999	RPS6KA4	64359378	64359403	-1.96979
523077	ENSG00000205309	17	+	-0.0205307	-0.186107	0.852364	0.999999	NT5M	17303678	17303817	-2.33856
624298	ENSG00000099940	22	+	-0.00584285	-0.186108	0.852364	0.999999	SNAP29	20881049	20881134	1.17442
184138	ENSG00000163946	3	-	-0.00564906	-0.186102	0.852366	0.999999	FAM208A	56627037	56627070	1.55341
65015	ENSG00000182866	1	+	-0.0119219	-0.186101	0.852367	0.999999	LCK	32274304	32274324	-0.968407
69445	ENSG00000125703	1	+	0.00674264	0.186101	0.852367	0.999999	ATG4C	62819066	62819179	0.958867
586420	ENSG00000182087	19	-	0.012527	0.186098	0.852369	0.999999	TMEM259	1013341	1013342	-1.95079
129347	ENSG00000091436	2	+	0.00999752	0.186097	0.85237	0.999999	MAP3K20	173263745	173263895	-0.58269
536276	ENSG00000185359	17	+	0.00875457	0.186096	0.85237	0.999999	HGS	81693654	81693674	-0.672025
557597	ENSG00000168461	18	+	0.00921708	0.186092	0.852374	0.999999	RAB31	9726027	9726151	0.0598567
179588	ENSG00000170266	3	-	-0.00492222	-0.18609	0.852375	0.999999	GLB1	33065463	33065557	2.14135
103275	ENSG00000265972	1	-	0.00412694	0.186085	0.85238	0.999999	TXNIP	145996017	145996600	8.72245
304170	ENSG00000165392	8	+	0.00751362	0.186083	0.852381	0.999999	WRN	31120243	31120424	0.185782
183785	ENSG00000114904	3	-	0.00537083	0.186083	0.852381	0.999999	NEK4	52739429	52739634	1.35525
232828	ENSG00000113504	5	-	0.0135316	0.186078	0.852385	0.999999	SLC12A7	1081577	1081658	-1.29721
511231	ENSG00000004779	16	-	0.00852444	0.186079	0.852385	0.999999	NDUFAB1	23596123	23596277	0.00722176
323858	ENSG00000107099	9	+	0.004538	0.186076	0.852385	0.999999	DOCK8	372185	372286	4.01179
476077	ENSG00000172349	15	+	0.00487375	0.186074	0.852388	0.999999	IL16	81309084	81309098	2.44005
384274	ENSG00000084234	11	+	-0.00409266	-0.186071	0.852389	0.999999	APLP2	130110586	130110637	3.91894
144693	ENSG00000204843	2	-	-0.00661965	-0.186071	0.85239	0.999999	DCTN1	74377432	74377466	0.690611
184369	ENSG00000168374	3	-	-0.0049387	-0.186062	0.852397	0.999999	ARF4	57575623	57575673	2.25465
654554	ENSG00000196924	X	-	-0.00662057	-0.186059	0.852399	0.999999	FLNA	154357434	154357540	3.65436
435801	ENSG00000150977	12	-	-0.00512637	-0.186067	0.8524	0.999999	RILPL2	123423044	123423157	3.1832
566179	ENSG00000066926	18	-	-0.0129762	-0.186052	0.852406	0.999999	FECH	57559216	57559243	2.73503
329426	ENSG00000155827	9	+	-0.00456472	-0.18605	0.852406	0.999999	RNF20	101553988	101554105	1.94942
457998	ENSG00000165795	14	-	0.011089	0.186034	0.852418	0.999999	NDRG2	21017481	21017746	-1.02341
420371	ENSG00000139190	12	-	-0.00640098	-0.186034	0.85242	0.999999	VAMP1	6464671	6464889	0.876584
549044	ENSG00000141293	17	-	-0.0108723	-0.186029	0.852423	0.999999	SKAP1	48162570	48162670	-1.21195
448736	ENSG00000100938	14	+	-0.00433438	-0.186028	0.852423	0.999999	GMPR2	24238840	24238905	2.5583
271188	ENSG00000146425	6	-	0.0052938	0.186029	0.852426	0.999999	DYNLT1	158637128	158637205	2.50948
549815	ENSG00000008294	17	-	-0.00440617	-0.186024	0.852427	0.999999	SPAG9	50995444	50995533	2.62561
117672	ENSG00000115760	2	+	-0.0039483	-0.18601	0.852437	0.999999	BIRC6	32485643	32485759	3.12483
97051	ENSG00000162384	1	-	-0.00574022	-0.18601	0.852438	0.999999	C1orf123	53214137	53214374	1.19894
250322	ENSG00000065029	6	+	-0.00758966	-0.186008	0.85244	0.999999	ZNF76	35286322	35286399	0.188553
450114	ENSG00000165516	14	+	-0.00545135	-0.186004	0.852443	0.999999	KLHDC2	49779595	49779675	2.17141
276010	ENSG00000106636	7	+	0.00510551	0.186	0.852447	0.999999	YKT6	44208134	44208135	1.48757
232766	ENSG00000028310	5	-	0.00904139	0.185995	0.852449	0.999999	BRD9	879794	879889	-0.607958
532751	ENSG00000087191	17	+	0.00833132	0.185988	0.852455	0.999999	PSMC5	63828210	63828562	-0.430696
492513	ENSG00000167978	16	+	0.0168842	0.185985	0.852457	0.999999	SRRM2	2768528	2768550	-2.16366
537192	ENSG00000179409	17	-	-0.0095713	-0.18598	0.852463	0.999999	GEMIN4	747283	747440	-0.654795
562005	ENSG00000060069	18	+	0.0107235	0.185976	0.852465	0.999999	CTDP1	79680152	79680261	-1.36097
452953	ENSG00000119599	14	+	-0.0138199	-0.185972	0.852468	0.999999	DCAF4	72959111	72959121	-2.18103
148809	ENSG00000163166	2	-	0.00481687	0.185957	0.852479	0.999999	IWS1	127505350	127505387	1.66052
267653	ENSG00000112335	6	-	0.00708129	0.18594	0.852496	0.999999	SNX3	108212005	108212254	5.25502
117658	ENSG00000115760	2	+	0.00358819	0.185934	0.852497	0.999999	BIRC6	32468437	32468783	3.96724
565941	ENSG00000196628	18	-	-0.0146466	-0.185931	0.852499	0.999999	TCF4	55350896	55350901	-2.27199
637131	ENSG00000169249	X	+	-0.01056	-0.185931	0.852501	0.999999	ZRSR2	15801274	15801790	-1.28571
117720	ENSG00000115760	2	+	0.00716978	0.185924	0.852504	0.999999	BIRC6	32602497	32603005	-0.0319085
273704	ENSG00000136261	7	+	-0.0129448	-0.185924	0.852506	0.999999	BZW2	16688525	16688594	-2.29693
579333	ENSG00000105323	19	+	-0.00483772	-0.185921	0.852507	0.999999	HNRNPUL1	41268223	41268298	2.17512
60975	ENSG00000054523	1	+	0.0109914	0.185917	0.85251	0.999999	KIF1B	10374316	10374465	-0.669409
649238	ENSG00000086758	X	-	-0.00539003	-0.185915	0.852511	0.999999	HUWE1	53583558	53583916	2.37587
386218	ENSG00000244734	11	-	-0.0190381	-0.185906	0.852521	0.999999	HBB	5226577	5226619	3.54384
175858	ENSG00000163904	3	+	0.0054659	0.185901	0.852523	0.999999	SENP2	185609286	185609318	1.04322
419160	ENSG00000184967	12	+	0.0139644	0.185904	0.852525	0.999999	NOC4L	132151258	132151368	-2.44029
224788	ENSG00000153113	5	+	0.00439181	0.18589	0.852532	0.999999	CAST	96762274	96762372	3.38267
392862	ENSG00000255717	11	-	-0.00554245	-0.185883	0.852537	0.999999	SNHG1	62852258	62852275	1.80267
171942	ENSG00000177311	3	+	-0.00401035	-0.185882	0.852538	0.999999	ZBTB38	141443021	141444565	4.70328
495681	ENSG00000237296	16	+	0.0215749	0.185882	0.852539	0.999999	SMG1P1	22478691	22478821	-1.79092
382860	ENSG00000110395	11	+	0.00806131	0.185872	0.852547	0.999999	CBL	119277757	119277844	1.37467
73536	ENSG00000116459	1	+	0.00595409	0.185868	0.85255	0.999999	ATP5PB	111456227	111456249	2.59644
76322	ENSG00000143376	1	+	0.0102751	0.185865	0.852551	0.999999	SNX27	151638888	151638892	-0.510129
224851	ENSG00000164308	5	+	0.00969672	0.185863	0.852553	0.999999	ERAP2	96901506	96901681	2.56768
122134	ENSG00000115523	2	+	-0.00958802	-0.185858	0.852557	0.999999	GNLY	85694426	85694470	2.66174
525065	ENSG00000076604	17	+	-0.0136238	-0.185855	0.85256	0.999999	TRAF4	28748124	28748135	-2.34816
263126	ENSG00000096063	6	-	-0.00780591	-0.185844	0.852568	0.999999	SRPK1	35921048	35921065	0.357359
311527	ENSG00000179832	8	+	0.0124132	0.185842	0.85257	0.999999	MROH1	144161025	144161089	-2.03816
471206	ENSG00000166710	15	+	0.00630629	0.185837	0.852573	0.999999	B2M	44712777	44714506	5.59593
310166	ENSG00000156831	8	+	-0.0086505	-0.185833	0.852577	0.999999	NSMCE2	125182272	125182430	-0.0718078
240998	ENSG00000113013	5	-	-0.00482814	-0.18583	0.852579	0.999999	HSPA9	138568966	138568967	1.96881
358588	ENSG00000169813	10	-	-0.00459972	-0.18583	0.852581	0.999999	HNRNPF	43396456	43396590	2.93696
104598	ENSG00000143442	1	-	0.00724723	0.185822	0.852585	0.999999	POGZ	151440928	151441086	0.487389
71591	ENSG00000143033	1	+	-0.0117315	-0.185817	0.852589	0.999999	MTF2	93134196	93134459	-1.94963
365866	ENSG00000127884	10	-	-0.010698	-0.185815	0.852594	0.999999	ECHS1	133373246	133373689	-1.62981
299247	ENSG00000157764	7	-	0.0129812	0.18581	0.852594	0.999999	BRAF	140924566	140924703	-1.96225
463812	ENSG00000187097	14	-	-0.0124692	-0.185804	0.8526	0.999999	ENTPD5	73977024	73977059	-0.884611
67241	ENSG00000132768	1	+	0.0102666	0.185802	0.852602	0.999999	DPH2	43972158	43972334	-0.932868
139666	ENSG00000084731	2	-	0.013022	0.185803	0.852603	0.999999	KIF3C	25980373	25980622	-1.4344
289160	ENSG00000122566	7	-	-0.00374647	-0.185796	0.852606	0.999999	HNRNPA2B1	26197622	26197732	5.00252
283620	ENSG00000106459	7	+	-0.00618989	-0.185796	0.852606	0.999999	NRF1	129756378	129757080	0.603897
335583	ENSG00000155158	9	-	-0.00551071	-0.185793	0.852608	0.999999	TTC39B	15170845	15171563	1.90485
274634	ENSG00000106052	7	+	0.00577077	0.185792	0.852609	0.999999	TAX1BP1	27816890	27817038	3.14058
626326	ENSG00000185339	22	+	0.0144739	0.185794	0.852609	0.999999	TCN2	30622968	30623083	-1.87572
600749	ENSG00000105053	19	-	-0.010144	-0.185785	0.852614	0.999999	VRK3	50025267	50025327	-1.02904
393318	ENSG00000068831	11	-	0.0100681	0.185777	0.85262	0.999999	RASGRP2	64740164	64740367	-0.513671
189322	ENSG00000240303	3	-	0.0115863	0.185782	0.85262	0.999999	ACAD11	132660067	132660082	-1.28036
431658	ENSG00000084110	12	-	0.00770379	0.185774	0.852623	0.999999	HAL	95994994	95995200	0.592601
287764	ENSG00000122512	7	-	-0.00622932	-0.18576	0.852634	0.999999	PMS2	5987087	5987620	1.21992
321554	ENSG00000165071	8	-	-0.0075787	-0.185755	0.852638	0.999999	TMEM71	132760292	132760369	0.399048
550198	ENSG00000011143	17	-	0.0122487	0.185752	0.852641	0.999999	MKS1	58210659	58210724	-1.63308
401529	ENSG00000182934	11	-	0.004451	0.185751	0.852641	0.999999	SRPRA	126267578	126267712	2.61534
344677	ENSG00000176248	9	-	-0.0117341	-0.185751	0.852642	0.999999	ANAPC2	137188416	137188537	-2.2254
181894	ENSG00000225697	3	-	-0.0124593	-0.185749	0.852643	0.999999	SLC26A6	48633724	48633831	-1.79013
146473	ENSG00000144028	2	-	-0.00438896	-0.185747	0.852643	0.999999	SNRNP200	96304705	96304868	2.58414
355402	ENSG00000175470	10	+	0.00510666	0.185743	0.852647	0.999999	PPP2R2D	131934458	131934555	1.48621
387931	ENSG00000186104	11	-	-0.00920629	-0.185739	0.852651	0.999999	CYP2R1	14880337	14880359	-0.399964
239175	ENSG00000145780	5	-	-0.00486433	-0.185741	0.852658	0.999999	FEM1C	115542950	115543683	3.22331
108031	ENSG00000143149	1	-	-0.00460853	-0.18573	0.852658	0.999999	ALDH9A1	165680487	165680635	2.34251
164969	ENSG00000003756	3	+	0.00397861	0.185723	0.852663	0.999999	RBM5	50103083	50103107	2.60681
416323	ENSG00000111271	12	+	0.007755	0.185711	0.852672	0.999999	ACAD10	111721671	111721739	0.0321406
651664	ENSG00000133131	X	-	-0.00969235	-0.185706	0.852677	0.999999	MORC4	106940734	106941423	-0.500374
318957	ENSG00000156482	8	-	-0.006703	-0.185699	0.852682	0.999999	RPL30	98045347	98045399	5.44237
637407	ENSG00000149970	X	+	0.0133124	0.185697	0.852683	0.999999	CNKSR2	21374919	21374961	-1.7051
472733	ENSG00000245534	15	+	-0.0147015	-0.185706	0.852683	0.999999	RORA-AS1	60529542	60529889	-1.75892
623271	ENSG00000160285	21	-	0.00881068	0.185696	0.852685	0.999999	LSS	46207428	46207577	-0.219203
362490	ENSG00000077147	10	-	-0.00669473	-0.185694	0.852686	0.999999	TM9SF3	96553024	96553059	0.863739
499117	ENSG00000083799	16	+	-0.00563757	-0.185692	0.852687	0.999999	CYLD	50777942	50778294	1.48304
483164	ENSG00000092439	15	-	-0.00474141	-0.185685	0.852692	0.999999	TRPM7	50637422	50637593	2.54315
231861	ENSG00000198055	5	+	-0.00646406	-0.185683	0.852694	0.999999	GRK6	177434016	177434030	1.20441
173144	ENSG00000174891	3	+	0.0113875	0.185677	0.852699	0.999999	RSRC1	158544835	158544835	-1.54426
355052	ENSG00000165660	10	+	-0.0088646	-0.185673	0.852705	0.999999	ABRAXAS2	124819384	124819450	-0.470118
117232	ENSG00000163803	2	+	0.0158347	0.185656	0.852715	0.999999	PLB1	28598652	28598760	-1.35041
159437	ENSG00000150995	3	+	0.00579764	0.185653	0.852717	0.999999	ITPR1	4706198	4706351	1.51865
535830	ENSG00000173821	17	+	-0.00638322	-0.18565	0.85272	0.999999	RNF213	80343857	80344015	3.45533
200847	ENSG00000138772	4	+	0.00846227	0.185647	0.852723	0.999999	ANXA3	78595794	78595887	1.90471
438184	ENSG00000120699	13	+	0.00708309	0.185642	0.852726	0.999999	EXOSC8	37003008	37003494	0.768815
578985	ENSG00000160410	19	+	0.00749003	0.185639	0.852728	0.999999	SHKBP1	40591289	40591296	1.40393
381759	ENSG00000168092	11	+	-0.00976093	-0.18564	0.852729	0.999999	PAFAH1B2	117144344	117144381	-1.49262
509660	ENSG00000085721	16	-	0.00635469	0.185635	0.852732	0.999999	RRN3	15085639	15085698	0.834133
447873	ENSG00000172590	14	+	-0.00751878	-0.185634	0.852733	0.999999	MRPL52	22830187	22830254	0.233297
521693	ENSG00000141499	17	+	0.0105193	0.185635	0.852734	0.999999	WRAP53	7689224	7689322	-0.860865
135758	ENSG00000085978	2	+	-0.00542838	-0.185626	0.852739	0.999999	ATG16L1	233289884	233289974	1.14643
607933	ENSG00000223891	20	+	0.00787592	0.185626	0.852742	0.999999	OSER1-DT	44211252	44211356	0.585514
419578	ENSG00000073614	12	-	-0.00334533	-0.185618	0.852745	0.999999	KDM5A	352205	352324	3.5578
504388	ENSG00000103196	16	+	-0.0190927	-0.185618	0.852746	0.999999	CRISPLD2	84849217	84849384	-2.31417
557015	ENSG00000101596	18	+	0.00431349	0.185611	0.852751	0.999999	SMCHD1	2729275	2729409	5.47584
141457	ENSG00000115944	2	-	0.00776273	0.18561	0.852753	0.999999	COX7A2L	42359106	42360038	0.757608
132354	ENSG00000118246	2	+	0.0107363	0.185603	0.852758	0.999999	FASTKD2	206791890	206791946	-1.26259
602022	ENSG00000197937	19	-	0.0108878	0.185601	0.85276	0.999999	ZNF347	53149279	53149367	-0.657801
587846	ENSG00000167671	19	-	0.0209695	0.185588	0.852769	0.999999	UBXN6	4445624	4446048	-0.111108
632989	ENSG00000241878	22	-	-0.00595514	-0.185587	0.85277	0.999999	PISD	31621649	31621861	1.68682
523485	ENSG00000176994	17	+	-0.00468038	-0.185604	0.852771	0.999999	SMCR8	18315310	18318149	4.96262
523486	ENSG00000176994	17	+	0.00468038	0.185604	0.852771	0.999999	SMCR8	18322617	18328055	5.15919
142995	ENSG00000162927	2	-	0.00962391	0.185585	0.852771	0.999999	PUS10	60942225	60942433	-0.604252
370732	ENSG00000121691	11	+	0.00476752	0.185584	0.852772	0.999999	CAT	34456665	34456817	4.71854
268631	ENSG00000146350	6	-	-0.00917206	-0.185583	0.852773	0.999999	TBC1D32	121294570	121294660	-0.315296
131143	ENSG00000115540	2	+	-0.00950034	-0.185583	0.852776	0.999999	MOB4	197516084	197516146	-0.025696
298915	ENSG00000146858	7	-	-0.016683	-0.185585	0.852778	0.999999	ZC3HAV1L	139026708	139026833	-2.38367
105942	ENSG00000163374	1	-	-0.00753634	-0.185574	0.85278	0.999999	YY1AP1	155660740	155660830	0.838672
175773	ENSG00000156931	3	+	0.00454338	0.185573	0.85278	0.999999	VPS8	184996332	184996501	2.49641
386520	ENSG00000110171	11	-	0.0143064	0.185575	0.852782	0.999999	TRIM3	6451300	6451438	-2.28468
174286	ENSG00000136518	3	+	0.0127948	0.185553	0.852797	0.999999	ACTL6A	179574468	179574501	-2.18011
134818	ENSG00000079263	2	+	-0.00470432	-0.18554	0.852806	0.999999	SP140	230238213	230238381	2.94689
60965	ENSG00000054523	1	+	0.0104428	0.185538	0.852808	0.999999	KIF1B	10361692	10361824	-0.423102
300515	ENSG00000157212	7	-	-0.0098198	-0.185538	0.852808	0.999999	PAXIP1	154946365	154946425	-0.957813
368500	ENSG00000166478	11	+	0.00505773	0.185527	0.852816	0.999999	ZNF143	9474553	9474633	1.61568
318880	ENSG00000156467	8	-	-0.00990674	-0.185522	0.852821	0.999999	UQCRB	96231095	96231132	1.04988
275528	ENSG00000010270	7	+	0.0112415	0.185519	0.852824	0.999999	STARD3NL	38178395	38178420	-0.920892
89601	ENSG00000074800	1	-	0.0114502	0.185515	0.852826	0.999999	ENO1	8870884	8870946	-0.954514
599094	ENSG00000090372	19	-	0.0117694	0.185512	0.852828	0.999999	STRN4	46722860	46722922	-1.89044
376650	ENSG00000172830	11	+	-0.0117767	-0.18551	0.85283	0.999999	SSH3	67307846	67307906	-1.5656
514788	ENSG00000125107	16	-	-0.00403172	-0.185504	0.852834	0.999999	CNOT1	58551132	58551272	2.98377
410057	ENSG00000065357	12	+	0.00555455	0.185503	0.852835	0.999999	DGKA	55938938	55938938	2.03489
464289	ENSG00000170348	14	-	0.00917442	0.185504	0.852836	0.999999	TMED10	75176598	75176612	-0.501246
254444	ENSG00000130349	6	+	0.00962747	0.185505	0.852837	0.999999	C6orf203	107051057	107051335	-0.440677
615392	ENSG00000101096	20	-	0.00506439	0.185496	0.852842	0.999999	NFATC2	51386957	51388625	3.76783
612558	ENSG00000100997	20	-	-0.0105618	-0.185485	0.85285	0.999999	ABHD12	25309499	25309575	-1.07432
238125	ENSG00000175471	5	-	-0.00532854	-0.185473	0.852858	0.999999	MCTP1	94706591	94707495	1.84807
511525	ENSG00000077235	16	-	0.00649876	0.185472	0.852859	0.999999	GTF3C1	27502859	27502916	0.70612
453584	ENSG00000156127	14	+	-0.00843223	-0.185473	0.852862	0.999999	BATF	75522560	75522745	0.590706
589431	ENSG00000142347	19	-	0.00540242	0.185466	0.852864	0.999999	MYO1F	8536499	8536597	3.80587
302386	ENSG00000104613	8	+	-0.00508502	-0.185465	0.852865	0.999999	INTS10	19830406	19830518	1.85138
637745	ENSG00000101868	X	+	-0.00836182	-0.185461	0.852868	0.999999	POLA1	24821452	24821583	-0.158273
114650	ENSG00000188295	1	-	-0.0121994	-0.185461	0.852871	0.999999	ZNF669	247104197	247104278	-1.23223
268379	ENSG00000173626	6	-	-0.0217445	-0.185472	0.852875	0.999999	TRAPPC3L	116496483	116497073	-2.08321
268378	ENSG00000173626	6	-	0.0217445	0.185472	0.852875	0.999999	TRAPPC3L	116494989	116496482	-1.91645
576054	ENSG00000166398	19	+	-0.00773085	-0.185439	0.852886	0.999999	KIAA0355	34299924	34300084	0.0727515
547080	ENSG00000108799	17	-	0.00700911	0.185437	0.852887	0.999999	EZH1	42745011	42745015	0.0304568
216150	ENSG00000250361	4	-	-0.0191618	-0.185437	0.852889	0.999999	GYPB	144019251	144019287	-0.71945
306018	ENSG00000137574	8	+	-0.00618016	-0.185435	0.85289	0.999999	TGS1	55773470	55773719	0.645669
574833	ENSG00000167491	19	+	0.0135761	0.185409	0.852909	0.999999	GATAD2A	19405838	19406019	-2.24131
393661	ENSG00000110046	11	-	-0.0120746	-0.185405	0.852912	0.999999	ATG2A	64913402	64913820	-1.42126
156843	ENSG00000123992	2	-	0.00941986	0.185397	0.852919	0.999999	DNPEP	219383205	219383208	-0.795966
183740	ENSG00000016864	3	-	-0.00600559	-0.185386	0.852927	0.999999	GLT8D1	52695190	52695239	0.947813
633343	ENSG00000128284	22	-	-0.00389569	-0.185382	0.85293	0.999999	APOL3	36140330	36141026	4.1533
333213	ENSG00000148303	9	+	0.0117304	0.185378	0.852933	0.999999	RPL7A	133350320	133350383	0.481229
396110	ENSG00000137478	11	-	0.00861188	0.185368	0.852941	0.999999	FCHSD2	72842621	72842841	-0.0923315
394640	ENSG00000173914	11	-	-0.00624533	-0.185365	0.852945	0.999999	RBM4B	66668971	66669291	0.935477
76009	ENSG00000143363	1	+	-0.0126366	-0.185361	0.852947	0.999999	PRUNE1	151008482	151008482	-2.56504
415882	ENSG00000151148	12	+	-0.0119484	-0.185352	0.852954	0.999999	UBE3B	109533657	109533947	-2.0249
497731	ENSG00000103496	16	+	-0.00656057	-0.18535	0.852956	0.999999	STX4	31040013	31040129	0.550563
199303	ENSG00000090989	4	+	-0.00501305	-0.185342	0.852962	0.999999	EXOC1	55892635	55892711	1.92875
614401	ENSG00000132823	20	-	-0.00510576	-0.185345	0.852963	0.999999	OSER1	44206881	44206998	2.58728
174838	ENSG00000176597	3	+	0.00845265	0.18534	0.852965	0.999999	B3GNT5	183269789	183269948	0.568476
479436	ENSG00000128731	15	-	-0.0100024	-0.185335	0.852966	0.999999	HERC2	28213742	28213972	-0.774102
202851	ENSG00000073331	4	+	0.00668348	0.185334	0.852968	0.999999	ALPK1	112377678	112377729	1.68729
446361	ENSG00000134884	13	-	-0.0053574	-0.185327	0.852975	0.999999	ARGLU1	106543828	106544160	4.06889
409941	ENSG00000123353	12	+	0.00623878	0.185321	0.85298	0.999999	ORMDL2	55818420	55818998	0.549572
148065	ENSG00000153107	2	-	-0.0076646	-0.185307	0.852989	0.999999	ANAPC1	111794233	111794323	0.0538273
488405	ENSG00000103942	15	-	0.0147425	0.185308	0.85299	0.999999	HOMER2	82852142	82852252	-2.37074
499104	ENSG00000083799	16	+	-0.00510654	-0.185299	0.852995	0.999999	CYLD	50742823	50742841	2.00436
117202	ENSG00000163803	2	+	-0.018354	-0.185296	0.852997	0.999999	PLB1	28539166	28539178	-2.13251
646517	ENSG00000181544	X	-	-0.0102804	-0.185293	0.853002	0.999999	FANCB	14843693	14843981	-0.510726
587039	ENSG00000065000	19	-	0.00759042	0.185281	0.853009	0.999999	AP3D1	2111679	2111790	0.0909282
548249	ENSG00000172992	17	-	0.00624891	0.185284	0.853009	0.999999	DCAKD	45023346	45024310	1.47744
314637	ENSG00000104695	8	-	0.00716371	0.185281	0.85301	0.999999	PPP2CB	30791281	30791315	0.395131
281456	ENSG00000160991	7	+	-0.00713593	-0.185275	0.853016	0.999999	ORAI2	102438944	102439047	1.59027
374257	ENSG00000133321	11	+	0.0129984	0.185275	0.853017	0.999999	RARRES3	63544600	63544620	-1.3407
319327	ENSG00000070756	8	-	-0.00471419	-0.18526	0.853026	0.999999	PABPC1	100706651	100706693	4.09919
130518	ENSG00000115368	2	+	0.00610692	0.18526	0.853026	0.999999	WDR75	189455320	189455444	1.19669
524140	ENSG00000072210	17	+	-0.00638119	-0.185259	0.853026	0.999999	ALDH3A2	19663374	19663385	0.615455
363472	ENSG00000198728	10	-	-0.00444861	-0.185251	0.853034	0.999999	LDB1	102111069	102111133	2.36452
119698	ENSG00000115421	2	+	0.00529306	0.185242	0.85304	0.999999	PAPOLG	60771519	60771630	1.25694
577794	ENSG00000171817	19	+	-0.00964255	-0.185242	0.853041	0.999999	ZNF540	37611691	37611872	-0.423014
101690	ENSG00000155366	1	-	-0.0086748	-0.18524	0.853043	0.999999	RHOC	112701325	112701337	0.525975
143834	ENSG00000179818	2	-	0.0130056	0.185237	0.853044	0.999999	PCBP1-AS1	69964373	69964409	-1.72874
422933	ENSG00000060982	12	-	-0.0140463	-0.185236	0.853046	0.999999	BCAT1	24817809	24818049	-0.989949
423248	ENSG00000064115	12	-	0.00719189	0.185226	0.853053	0.999999	TM7SF3	26975659	26975775	-0.011791
242729	ENSG00000145901	5	-	-0.00595852	-0.185225	0.853053	0.999999	TNIP1	151060322	151060353	1.76124
451036	ENSG00000100567	14	+	0.00752925	0.185217	0.85306	0.999999	PSMA3	58257925	58257998	1.06202
349148	ENSG00000138336	10	+	-0.0135235	-0.185225	0.853063	0.999999	TET1	68600981	68601034	-2.04119
118544	ENSG00000143924	2	+	-0.0043981	-0.185206	0.853068	0.999999	EML4	42282909	42282972	2.4153
400750	ENSG00000110400	11	-	-0.0163014	-0.185202	0.853081	0.999999	NECTIN1	119677602	119677857	-2.14006
272113	ENSG00000130024	6	-	-0.00599717	-0.185191	0.853081	0.999999	PHF10	169705616	169705724	1.09543
385939	ENSG00000005801	11	-	-0.00914905	-0.185183	0.853086	0.999999	ZNF195	3379038	3379100	-0.305276
199493	ENSG00000084093	4	+	-0.00350933	-0.185178	0.853092	0.999999	REST	56929960	56931793	4.43189
592779	ENSG00000127527	19	-	-0.00804188	-0.185176	0.853092	0.999999	EPS15L1	16385129	16385211	0.22389
330375	ENSG00000226752	9	+	0.0117392	0.185174	0.853093	0.999999	CUTALP	120845827	120845887	0.984217
636872	ENSG00000205542	X	+	0.0111297	0.185176	0.853094	0.999999	TMSB4X	12977227	12977227	0.200172
394915	ENSG00000110697	11	-	0.00960644	0.185171	0.853096	0.999999	PITPNM1	67493410	67493443	-0.934083
545927	ENSG00000126353	17	-	0.00722483	0.185175	0.853096	0.999999	CCR7	40555092	40555818	4.38553
578930	ENSG00000160410	19	+	0.0131492	0.185161	0.853103	0.999999	SHKBP1	40577285	40577395	-1.13097
654074	ENSG00000185825	X	-	0.0121282	0.185157	0.853107	0.999999	BCAP31	153723613	153723954	-2.1481
381500	ENSG00000149292	11	+	0.00992719	0.185151	0.853111	0.999999	TTC12	113362452	113362502	-0.608343
416791	ENSG00000186815	12	+	0.0128385	0.185148	0.853114	0.999999	TPCN1	113291874	113291931	-1.70325
516279	ENSG00000132604	16	-	-0.00764278	-0.185148	0.853114	0.999999	TERF2	69367081	69367199	0.410903
248796	ENSG00000137411	6	+	-0.0119348	-0.185141	0.85312	0.999999	VARS2	30916878	30916959	-1.53947
121634	ENSG00000115364	2	+	0.00563796	0.185141	0.853121	0.999999	MRPL19	75654788	75654899	1.3211
277552	ENSG00000225648	7	+	0.00765793	0.185142	0.853121	0.999999	SBDSP1	72833764	72833928	0.734044
140931	ENSG00000115825	2	-	0.00885602	0.185136	0.853123	0.999999	PRKD3	37267565	37268300	-0.604105
253449	ENSG00000112701	6	+	-0.00469685	-0.185136	0.853123	0.999999	SENP6	75634707	75634811	3.03149
650407	ENSG00000229807	X	-	0.0133707	0.185133	0.853126	0.999999	XIST	73820656	73820671	-2.64403
145237	ENSG00000163541	2	-	-0.00464702	-0.185133	0.853126	0.999999	SUCLG1	84431508	84431659	2.37131
591993	ENSG00000072062	19	-	-0.00822118	-0.185124	0.853133	0.999999	PRKACA	14107348	14107404	0.281728
91386	ENSG00000127483	1	-	-0.00401621	-0.185119	0.853137	0.999999	HP1BP3	20745543	20745591	2.81037
279490	ENSG00000058091	7	+	0.014722	0.185109	0.853145	0.999999	CDK14	90824605	90824767	-2.34404
78565	ENSG00000162736	1	+	-0.008376	-0.185108	0.853145	0.999999	NCSTN	160352054	160352075	0.0811228
362970	ENSG00000107554	10	-	0.0136427	0.185102	0.853152	0.999999	DNMBP	99898086	99898285	-1.90798
475209	ENSG00000140367	15	+	0.00694378	0.185095	0.853156	0.999999	UBE2Q2	75879098	75879188	0.712376
64330	ENSG00000204138	1	+	0.00938588	0.185087	0.853162	0.999999	PHACTR4	28480451	28480604	-0.500599
651570	ENSG00000123562	X	-	0.00507107	0.185081	0.853167	0.999999	MORF4L2	103678499	103678600	2.01063
96198	ENSG00000079277	1	-	0.00636133	0.185074	0.853172	0.999999	MKNK1	46594207	46594231	1.21272
115338	ENSG00000115738	2	+	-0.00558189	-0.18507	0.853179	0.999999	ID2	8682056	8682513	3.85377
229255	ENSG00000070814	5	+	0.0108381	0.185053	0.853188	0.999999	TCOF1	150379645	150379732	-1.39741
253994	ENSG00000146281	6	+	0.00788229	0.185057	0.853189	0.999999	PM20D2	89149265	89149413	0.141441
259877	ENSG00000124795	6	-	-0.00684641	-0.185039	0.853199	0.999999	DEK	18236597	18236600	2.12232
349380	ENSG00000156502	10	+	0.00614461	0.185038	0.853201	0.999999	SUPV3L1	69189267	69189435	0.829302
158242	ENSG00000132323	2	-	-0.00667832	-0.185036	0.853202	0.999999	ILKAP	238185181	238185287	0.699856
215013	ENSG00000138735	4	-	0.0140523	0.185033	0.853205	0.999999	PDE5A	119521000	119521060	-0.283643
358890	ENSG00000266412	10	-	0.016929	0.185032	0.853205	0.999999	NCOA4	46030616	46030714	-0.688989
269102	ENSG00000079819	6	-	-0.0123837	-0.185022	0.853212	0.999999	EPB41L2	130882064	130883094	-1.51785
357129	ENSG00000107614	10	-	-0.00483768	-0.185022	0.853213	0.999999	TRDMT1	17142254	17146736	3.12967
434715	ENSG00000089154	12	-	0.00823818	0.18502	0.853214	0.999999	GCN1	120138016	120138044	-0.457157
403173	ENSG00000139192	12	+	0.00645529	0.185017	0.853217	0.999999	TAPBPL	6458645	6458691	1.21283
497846	ENSG00000089280	16	+	-0.00682761	-0.185015	0.853218	0.999999	FUS	31189665	31189695	1.22318
216044	ENSG00000109452	4	-	0.00587958	0.185012	0.85322	0.999999	INPP4B	142260492	142260564	2.79956
141302	ENSG00000011566	2	-	0.0105169	0.185009	0.853223	0.999999	MAP4K3	39254450	39254520	-1.00361
549230	ENSG00000159210	17	-	0.0052285	0.185002	0.853228	0.999999	SNF8	48937055	48937107	1.82672
614069	ENSG00000166619	20	-	0.00727003	0.185	0.85323	0.999999	BLCAP	37524377	37524551	0.374603
495606	ENSG00000058600	16	+	0.00909319	0.184978	0.853247	0.999999	POLR3E	22309506	22309510	-0.634184
364834	ENSG00000197771	10	-	0.00362267	0.184978	0.853247	0.999999	MCMBP	119849425	119849576	3.32049
189153	ENSG00000196455	3	-	0.00683138	0.184977	0.853248	0.999999	PIK3R4	130716417	130716423	0.0442811
626607	ENSG00000182541	22	+	0.00578867	0.184975	0.85325	0.999999	LIMK2	31275151	31275308	2.86779
480365	ENSG00000021776	15	-	0.00439385	0.184967	0.853255	0.999999	AQR	34893663	34893773	2.07622
546798	ENSG00000167925	17	-	0.00771213	0.184968	0.853256	0.999999	GHDC	42189090	42189921	0.324202
197979	ENSG00000197057	4	+	0.00919193	0.184964	0.853259	0.999999	DTHD1	36290373	36290703	1.2893
360773	ENSG00000166343	10	-	-0.0113907	-0.184964	0.85326	0.999999	MSS51	73433513	73433560	-1.18979
396585	ENSG00000158555	11	-	0.0146911	0.184959	0.853263	0.999999	GDPD5	75441646	75441689	-2.67833
306713	ENSG00000104205	8	+	0.0057857	0.184958	0.853263	0.999999	SGK3	66822372	66822427	1.31913
179312	ENSG00000033867	3	-	-0.00623688	-0.184953	0.853266	0.999999	SLC4A7	27424037	27424086	1.10722
324747	ENSG00000044459	9	+	0.0129012	0.18495	0.853269	0.999999	CNTLN	17273733	17273866	-1.63219
585319	ENSG00000083844	19	+	-0.00615	-0.184946	0.853274	0.999999	ZNF264	57194002	57194169	0.901353
189545	ENSG00000129055	3	-	-0.00523893	-0.184935	0.853283	0.999999	ANAPC13	134478076	134478477	2.81402
250399	ENSG00000198755	6	+	0.0104695	0.184932	0.853285	0.999999	RPL10A	35469028	35469285	1.27502
243095	ENSG00000170271	5	-	0.0156506	0.184928	0.853287	0.999999	FAXDC2	154834935	154834954	1.13593
607768	ENSG00000185513	20	+	-0.0132614	-0.184926	0.853289	0.999999	L3MBTL1	43528746	43529202	-2.06183
429195	ENSG00000175215	12	-	-0.0131486	-0.184918	0.853295	0.999999	CTDSP2	57845440	57845534	-2.03763
227642	ENSG00000044115	5	+	0.00632375	0.184905	0.853304	0.999999	CTNNA1	138924530	138924588	1.58518
430606	ENSG00000058272	12	-	-0.00424235	-0.184903	0.853305	0.999999	PPP1R12A	79817394	79817443	3.0659
320242	ENSG00000104447	8	-	-0.00874639	-0.184899	0.85331	0.999999	TRPS1	115661570	115661678	-0.37318
382332	ENSG00000095139	11	+	0.00329927	0.184898	0.853311	0.999999	ARCN1	118601636	118602927	4.34452
592813	ENSG00000127527	19	-	-0.0120034	-0.184892	0.853314	0.999999	EPS15L1	16471944	16471950	-1.53441
370744	ENSG00000121691	11	+	-0.00493088	-0.184883	0.853322	0.999999	CAT	34471368	34471547	4.33297
220197	ENSG00000113407	5	+	-0.00576197	-0.184882	0.853323	0.999999	TARS	33460902	33461007	1.41884
293930	ENSG00000085563	7	-	-0.0106975	-0.184881	0.853323	0.999999	ABCB1	87570172	87570223	-0.659383
469775	ENSG00000128829	15	+	0.0101166	0.184877	0.853326	0.999999	EIF2AK4	39976979	39978077	-1.12862
107851	ENSG00000162747	1	-	-0.0347797	-0.184875	0.853329	0.999999	FCGR3B	161631457	161631462	-2.06659
579625	ENSG00000076928	19	+	0.00583004	0.184868	0.853333	0.999999	ARHGEF1	41894451	41894486	2.13606
523031	ENSG00000133030	17	+	-0.0108781	-0.184866	0.853334	0.999999	MPRIP	17149760	17150143	-1.34866
643362	ENSG00000101972	X	+	-0.005512	-0.184865	0.853336	0.999999	STAG2	123961823	123961856	1.89671
83126	ENSG00000198625	1	+	0.00486824	0.184864	0.853337	0.999999	MDM4	204538209	204538220	2.62345
371877	ENSG00000175224	11	+	-0.0108491	-0.184859	0.85334	0.999999	ATG13	46656274	46656398	-1.78219
199693	ENSG00000035720	4	+	-0.012579	-0.184862	0.853341	0.999999	STAP1	67593260	67593356	-0.560526
298184	ENSG00000106477	7	-	0.0128826	0.184852	0.853347	0.999999	CEP41	130412179	130412240	-2.01763
532688	ENSG00000198231	17	+	0.0044123	0.184846	0.85335	0.999999	DDX42	63805071	63805175	2.38902
89992	ENSG00000198793	1	-	0.00609215	0.184842	0.853353	0.999999	MTOR	11199258	11199403	0.75351
270011	ENSG00000135597	6	-	-0.00596145	-0.184833	0.853361	0.999999	REPS1	138911276	138911371	0.925222
331985	ENSG00000197694	9	+	-0.00967968	-0.184831	0.853362	0.999999	SPTAN1	128632431	128632484	-0.556718
291326	ENSG00000132436	7	-	-0.0100005	-0.18483	0.853364	0.999999	FIGNL1	50447017	50447127	-0.582614
269772	ENSG00000029363	6	-	-0.00498293	-0.184825	0.853367	0.999999	BCLAF1	136273167	136273187	2.59959
59958	ENSG00000157873	1	+	0.0099543	0.184826	0.853367	0.999999	TNFRSF14	2561543	2561672	-0.7595
179727	ENSG00000163539	3	-	-0.00536926	-0.184811	0.853378	0.999999	CLASP2	33619690	33619738	1.34272
582369	ENSG00000126461	19	+	-0.0136023	-0.184803	0.853387	0.999999	SCAF1	49654349	49654431	-2.37867
218116	ENSG00000249096	4	-	0.0110913	0.184801	0.853388	0.999999	LINC02362	184376441	184376544	-0.583068
212525	ENSG00000163625	4	-	-0.00626252	-0.184793	0.853392	0.999999	WDFY3	84766252	84766372	2.21527
378728	ENSG00000062282	11	+	0.0051374	0.184789	0.853396	0.999999	DGAT2	75800633	75801527	4.72859
627876	ENSG00000239713	22	+	-0.0126818	-0.184787	0.853398	0.999999	APOBEC3G	39082680	39083214	-1.27871
521891	ENSG00000170004	17	+	-0.00595714	-0.184785	0.853398	0.999999	CHD3	7894505	7894553	1.08569
482847	ENSG00000138593	15	-	0.00541402	0.184775	0.853406	0.999999	SECISBP2L	48992798	48992926	1.44246
238204	ENSG00000198677	5	-	-0.00623515	-0.184767	0.853412	0.999999	TTC37	95506977	95506992	1.15453
649068	ENSG00000126012	X	-	-0.0103389	-0.184757	0.85342	0.999999	KDM5C	53221731	53221793	-1.31133
452636	ENSG00000100650	14	+	-0.00390475	-0.184748	0.853427	0.999999	SRSF5	69771197	69771257	4.50911
650843	ENSG00000165288	X	-	-0.00530175	-0.184741	0.853433	0.999999	BRWD3	80692940	80693051	1.90551
403927	ENSG00000139182	12	+	0.0111333	0.184741	0.853433	0.999999	CLSTN3	7157489	7157691	-1.10359
613321	ENSG00000100991	20	-	-0.00347574	-0.18474	0.853434	0.999999	TRPC4AP	35049866	35049994	3.40904
443686	ENSG00000168852	13	-	0.0147537	0.184742	0.853436	0.999999	TPTE2P5	40855755	40855815	-2.05188
639152	ENSG00000068354	X	+	-0.00917042	-0.184736	0.853439	0.999999	TBC1D25	48558897	48559024	-0.244612
312517	ENSG00000173281	8	-	-0.00570097	-0.184741	0.853442	0.999999	PPP1R3B	9139563	9141668	5.79064
106663	ENSG00000143321	1	-	-0.00836106	-0.184717	0.853453	0.999999	HDGF	156743171	156743306	4.37689
243395	ENSG00000145860	5	-	0.0105425	0.184714	0.853454	0.999999	RNF145	159207755	159207826	-1.9946
187190	ENSG00000181722	3	-	-0.0128661	-0.184712	0.853456	0.999999	ZBTB20	114419054	114419167	-2.02355
272407	ENSG00000164849	7	+	-0.0266462	-0.18471	0.853462	0.999999	GPR146	1044605	1044658	-2.56223
605287	ENSG00000173418	20	+	0.00654977	0.184704	0.853464	0.999999	NAA20	20032508	20032653	1.22919
628539	ENSG00000198911	22	+	-0.0130777	-0.1847	0.853466	0.999999	SREBF2	41902970	41903003	-2.39365
266886	ENSG00000112182	6	-	0.0113097	0.184698	0.853468	0.999999	BACH2	90008090	90008258	-0.236294
604863	ENSG00000132640	20	+	-0.00701216	-0.184688	0.853476	0.999999	BTBD3	11923131	11926590	1.34422
622478	ENSG00000141956	21	-	-0.0131256	-0.184678	0.853482	0.999999	PRDM15	41810154	41810329	-2.31029
135835	ENSG00000077044	2	+	-0.00605379	-0.184672	0.853487	0.999999	DGKD	233435818	233435894	1.07306
431729	ENSG00000059758	12	-	0.00431116	0.18467	0.853489	0.999999	CDK17	96289167	96289257	2.41968
599051	ENSG00000105287	19	-	-0.00776205	-0.184667	0.853491	0.999999	PRKD2	46697733	46697839	0.254774
152780	ENSG00000116044	2	-	0.00374977	0.184665	0.853493	0.999999	NFE2L2	177234076	177234253	3.15417
302661	ENSG00000158856	8	+	0.0114016	0.184662	0.853495	0.999999	DMTN	22081350	22081686	3.56689
90879	ENSG00000179051	1	-	-0.00498524	-0.184663	0.853495	0.999999	RCC2	17408980	17409046	1.75923
528021	ENSG00000126561	17	+	0.00478315	0.184655	0.8535	0.999999	STAT5A	42308178	42308333	2.78334
173130	ENSG00000174891	3	+	0.0113987	0.184654	0.853501	0.999999	RSRC1	158354909	158354951	-1.58681
339361	ENSG00000198000	9	-	0.0130952	0.18465	0.853504	0.999999	NOL8	92297484	92297489	-2.46944
154442	ENSG00000115524	2	-	-0.00377191	-0.18465	0.853505	0.999999	SF3B1	197421029	197421133	5.32087
639401	ENSG00000094631	X	+	0.00976593	0.184645	0.853508	0.999999	HDAC6	48820106	48820180	-0.997911
632475	ENSG00000100325	22	-	0.0122791	0.184637	0.853514	0.999999	ASCC2	29834489	29834550	1.69504
287683	ENSG00000011275	7	-	0.00464478	0.184633	0.853517	0.999999	RNF216	5721033	5721172	2.04066
84121	ENSG00000009790	1	+	0.00438669	0.184621	0.853527	0.999999	TRAF3IP3	209779365	209779374	2.85182
123334	ENSG00000135940	2	+	-0.00599843	-0.184606	0.85354	0.999999	COX5B	97648180	97648191	1.61316
67699	ENSG00000126088	1	+	0.0114104	0.184602	0.853542	0.999999	UROD	45012258	45012264	-1.23672
476994	ENSG00000140525	15	+	-0.0111131	-0.184597	0.853546	0.999999	FANCI	89260766	89260843	-1.19287
150034	ENSG00000168288	2	-	0.0043456	0.184587	0.853556	0.999999	MMADHC	149569672	149570168	3.63105
240991	ENSG00000113013	5	-	-0.00421241	-0.184581	0.853558	0.999999	HSPA9	138566626	138566711	2.83517
152456	ENSG00000115935	2	-	0.00900101	0.18458	0.853559	0.999999	WIPF1	174597805	174597858	0.179406
124064	ENSG00000115607	2	+	-0.0082419	-0.184581	0.85356	0.999999	IL18RAP	102445189	102445340	2.71097
155643	ENSG00000138413	2	-	0.00588528	0.184579	0.85356	0.999999	IDH1	208245367	208245424	1.30447
643479	ENSG00000122126	X	+	0.0113069	0.184577	0.853562	0.999999	OCRL	129562599	129562786	-1.16893
633232	ENSG00000133424	22	-	0.0164195	0.18456	0.853576	0.999999	LARGE1	33650375	33650439	-2.3757
259581	ENSG00000215022	6	-	-0.0137862	-0.184563	0.853578	0.999999	AL008729.1	13295312	13295388	-1.49928
551858	ENSG00000214176	17	-	-0.00600668	-0.184532	0.853597	0.999999	PLEKHM1P1	64822254	64822393	1.63951
588728	ENSG00000205744	19	-	0.0104297	0.184528	0.8536	0.999999	DENND1C	6479859	6479902	-1.06704
65743	ENSG00000163874	1	+	-0.00839879	-0.184525	0.853604	0.999999	ZC3H12A	37482434	37482540	-0.067972
303540	ENSG00000221914	8	+	0.00716082	0.184514	0.853611	0.999999	PPP2R2A	26361101	26361151	0.449609
484372	ENSG00000182718	15	-	-0.00510925	-0.184513	0.853611	0.999999	ANXA2	60354154	60354213	3.54553
260665	ENSG00000204681	6	-	-0.0111941	-0.18451	0.853615	0.999999	GABBR1	29606391	29606484	-0.695163
76899	ENSG00000143575	1	+	-0.00563615	-0.184501	0.853622	0.999999	HAX1	154273869	154273897	1.6246
205576	ENSG00000052795	4	+	-0.00807803	-0.184486	0.853634	0.999999	FNIP2	158859578	158859647	-0.163804
511352	ENSG00000140750	16	-	-0.00765139	-0.184482	0.853636	0.999999	ARHGAP17	24968351	24968427	0.64572
376320	ENSG00000239306	11	+	-0.00517674	-0.184482	0.853637	0.999999	RBM14	66624594	66625678	2.29446
104009	ENSG00000117362	1	-	0.00475739	0.184479	0.853639	0.999999	APH1A	150266195	150266348	2.38632
94974	ENSG00000043514	1	-	0.0101258	0.184474	0.853642	0.999999	TRIT1	39857400	39857408	-1.09197
453748	ENSG00000089916	14	+	0.0043519	0.184468	0.853647	0.999999	GPATCH2L	76154880	76154978	2.45745
427927	ENSG00000139613	12	-	0.0118163	0.184467	0.853648	0.999999	SMARCC2	56185112	56185223	-1.65376
170280	ENSG00000058262	3	+	-0.00433974	-0.18446	0.853654	0.999999	SEC61A1	128052835	128052902	2.16024
159811	ENSG00000168137	3	+	-0.00584096	-0.184438	0.85367	0.999999	SETD5	9441627	9441741	1.64921
419970	ENSG00000111224	12	-	-0.00652982	-0.184437	0.853672	0.999999	PARP11	3812123	3812439	0.784355
108442	ENSG00000188404	1	-	-0.00467908	-0.184435	0.853674	0.999999	SELL	169703317	169703329	5.21473
174479	ENSG00000114416	3	+	-0.00538116	-0.18443	0.853676	0.999999	FXR1	180957819	180957868	1.90227
236368	ENSG00000273841	5	-	-0.00884873	-0.184431	0.853678	0.999999	TAF9	69365331	69365356	0.26512
391619	ENSG00000110048	11	-	0.007127	0.184429	0.853679	0.999999	OSBP	59593725	59594009	-0.0879814
572639	ENSG00000123143	19	+	-0.0064739	-0.184427	0.853679	0.999999	PKN1	14446437	14446458	0.843632
432742	ENSG00000110851	12	-	-0.0059428	-0.184424	0.853682	0.999999	PRDM4	107740946	107741065	0.706848
393336	ENSG00000068831	11	-	0.00578599	0.184422	0.853683	0.999999	RASGRP2	64742947	64743789	1.59493
558543	ENSG00000101782	18	+	-0.0308569	-0.184421	0.853684	0.999999	RIOK3	23452823	23453286	-2.79351
196614	ENSG00000132405	4	+	0.00417181	0.184419	0.853686	0.999999	TBC1D14	6923772	6924111	4.0063
242924	ENSG00000113140	5	-	-0.0244303	-0.18442	0.853686	0.999999	SPARC	151686865	151686901	-1.92376
385800	ENSG00000110619	11	-	0.00602332	0.184415	0.853688	0.999999	CARS	3042165	3042256	0.829563
190865	ENSG00000070087	3	-	-0.0150062	-0.184419	0.853689	0.999999	PFN2	149966078	149966160	-1.97605
403724	ENSG00000111679	12	+	-0.00629404	-0.184412	0.853691	0.999999	PTPN6	6951505	6951515	1.58451
258751	ENSG00000112699	6	-	0.00736197	0.184412	0.853692	0.999999	GMDS	1959867	1959971	0.491243
619088	ENSG00000160208	21	+	-0.00701719	-0.184397	0.853704	0.999999	RRP1B	43674636	43674697	0.293798
212403	ENSG00000163312	4	-	0.00841331	0.184388	0.853711	0.999999	HELQ	83418093	83418206	-0.0561477
635079	ENSG00000100266	22	-	-0.00508751	-0.184386	0.853711	0.999999	PACSIN2	42890947	42891182	3.58275
327737	ENSG00000148019	9	+	-0.00654517	-0.184386	0.853712	0.999999	CEP78	78243462	78243636	1.6321
521136	ENSG00000072778	17	+	-0.00508307	-0.184375	0.85372	0.999999	ACADVL	7221538	7221629	2.08833
374068	ENSG00000168002	11	+	-0.00461712	-0.184375	0.85372	0.999999	POLR2G	62765357	62765405	2.38648
204089	ENSG00000164134	4	+	-0.0123167	-0.184374	0.853721	0.999999	NAA15	139378855	139379335	-1.89732
375578	ENSG00000197136	11	+	0.0119315	0.184371	0.853723	0.999999	PCNX3	65629357	65629415	-1.74465
655430	ENSG00000114374	Y	+	-0.00730801	-0.184365	0.853728	0.999999	USP9Y	12856846	12857565	-1.88907
608801	ENSG00000124207	20	+	-0.00612458	-0.18436	0.853732	0.999999	CSE1L	49070205	49070297	1.1428
179299	ENSG00000033867	3	-	0.00539026	0.184354	0.853737	0.999999	SLC4A7	27398192	27398353	1.82749
535897	ENSG00000173821	17	+	0.0112587	0.184339	0.853748	0.999999	RNF213	80395254	80395312	0.281431
327626	ENSG00000197969	9	+	-0.00538366	-0.184339	0.853748	0.999999	VPS13A	77221185	77221356	1.7577
132274	ENSG00000204186	2	+	-0.0164777	-0.184339	0.85375	0.999999	ZDBF2	206292063	206292116	-2.36328
608719	ENSG00000124151	20	+	0.004487	0.18431	0.853772	0.999999	NCOA3	47652406	47652580	2.2954
74755	ENSG00000117281	1	+	-0.0149811	-0.184312	0.853772	0.999999	CD160	145736302	145738485	-0.759039
231633	ENSG00000113761	5	+	0.00815213	0.184305	0.853776	0.999999	ZNF346	177065459	177065965	0.096334
282230	ENSG00000006652	7	+	0.00496528	0.18429	0.853787	0.999999	IFRD1	112468086	112468104	2.59439
152926	ENSG00000155657	2	-	-0.0110339	-0.184285	0.85379	0.999999	TTN	178550967	178551260	-0.47271
510178	ENSG00000157106	16	-	-0.00582149	-0.184283	0.853792	0.999999	SMG1	18811948	18812010	1.61924
231889	ENSG00000184840	5	+	-0.0129498	-0.184284	0.853793	0.999999	TMED9	177592158	177592216	-2.68783
424365	ENSG00000184613	12	-	-0.00779843	-0.18428	0.853794	0.999999	NELL2	44777042	44777049	1.54245
349222	ENSG00000060339	10	+	0.00811185	0.184279	0.853795	0.999999	CCAR1	68791267	68791355	-0.283002
286330	ENSG00000033100	7	+	-0.00664292	-0.184279	0.853797	0.999999	CHPF2	151235451	151235612	0.624433
69500	ENSG00000088035	1	+	-0.00912169	-0.184277	0.853797	0.999999	ALG6	63428733	63428801	-0.498904
303824	ENSG00000134014	8	+	0.00529535	0.184276	0.853798	0.999999	ELP3	28189649	28189992	1.42415
559130	ENSG00000134758	18	+	-0.00798818	-0.184276	0.853799	0.999999	RNF138	32113795	32113813	0.467129
428773	ENSG00000179912	12	-	0.0100295	0.184271	0.853802	0.999999	R3HDM2	57292650	57292667	-0.45411
256655	ENSG00000112419	6	+	-0.00787657	-0.184266	0.853806	0.999999	PHACTR2	143777328	143777383	0.111828
611994	ENSG00000089006	20	-	-0.00443911	-0.184249	0.853819	0.999999	SNX5	17950291	17950321	2.33999
276046	ENSG00000105953	7	+	-0.00711038	-0.184242	0.853824	0.999999	OGDH	44675246	44675268	0.471665
219505	ENSG00000145495	5	+	-0.00480908	-0.184238	0.853827	0.999999	2021-03-06	10403407	10403541	2.92061
121583	ENSG00000159399	2	+	-0.00770682	-0.184229	0.853835	0.999999	HK2	74886294	74886393	0.755378
390142	ENSG00000135365	11	-	-0.00843413	-0.184224	0.853838	0.999999	PHF21A	45965459	45965608	0.0369975
577998	ENSG00000099341	19	+	0.00505561	0.184224	0.85384	0.999999	PSMD8	38383253	38383297	2.29294
318768	ENSG00000164944	8	-	-0.00543185	-0.184221	0.853841	0.999999	VIRMA	94496328	94496436	1.25536
176950	ENSG00000163964	3	+	-0.0057007	-0.184222	0.853842	0.999999	PIGX	196733759	196733902	1.70925
654973	ENSG00000129824	Y	+	0.0054687	0.184219	0.853845	0.999999	RPS4Y1	2865088	2865245	0.403217
134904	ENSG00000067066	2	+	-0.0043449	-0.184214	0.853846	0.999999	SP100	230417591	230417665	3.34843
563350	ENSG00000175354	18	-	-0.00520202	-0.184213	0.853847	0.999999	PTPN2	12785685	12785844	1.98729
549388	ENSG00000121067	17	-	-0.00443425	-0.184212	0.853848	0.999999	SPOP	49611381	49611457	2.14107
141211	ENSG00000163214	2	-	0.00864639	0.184211	0.853849	0.999999	DHX57	38847019	38847073	-0.570585
431414	ENSG00000184752	12	-	0.0120308	0.184213	0.853849	0.999999	NDUFA12	94994258	94994353	-1.89402
173852	ENSG00000136603	3	+	0.00501129	0.184211	0.853849	0.999999	SKIL	170360701	170361211	2.86071
457859	ENSG00000092094	14	-	-0.00591369	-0.184208	0.853851	0.999999	OSGEP	20447904	20447994	1.1348
424752	ENSG00000061273	12	-	-0.00689817	-0.184207	0.853851	0.999999	HDAC7	47785387	47785450	0.648662
78842	ENSG00000143224	1	+	-0.0094859	-0.184208	0.853852	0.999999	PPOX	161169906	161169985	-0.597071
182376	ENSG00000172046	3	-	0.00515771	0.184203	0.853855	0.999999	USP19	49114174	49114284	1.71113
350698	ENSG00000108175	10	+	-0.0134746	-0.184204	0.853855	0.999999	ZMIZ1	79304018	79304175	-2.00885
308548	ENSG00000104324	8	+	-0.00475897	-0.184199	0.853858	0.999999	CPQ	97066009	97066210	3.14157
79402	ENSG00000185630	1	+	-0.0148857	-0.184199	0.853859	0.999999	PBX1	164807572	164807677	-0.981642
574955	ENSG00000256771	19	+	-0.0104569	-0.184198	0.853861	0.999999	ZNF253	19865918	19865999	-0.541649
581226	ENSG00000142230	19	+	-0.00602724	-0.184197	0.853861	0.999999	SAE1	47169818	47169853	0.802051
243072	ENSG00000170271	5	-	-0.0135122	-0.184188	0.853868	0.999999	FAXDC2	154820369	154820472	1.86537
491469	ENSG00000138834	16	+	0.00666549	0.184174	0.853878	0.999999	MAPK8IP3	1706379	1706657	0.688402
476955	ENSG00000140526	15	+	-0.00567817	-0.184173	0.853879	0.999999	ABHD2	89113817	89113824	2.71883
150659	ENSG00000115165	2	-	-0.00303033	-0.184147	0.853899	0.999999	CYTIP	157427351	157427420	4.79496
293854	ENSG00000005471	7	-	-0.0145359	-0.184146	0.8539	0.999999	ABCB4	87417312	87417515	-1.96789
295953	ENSG00000285437	7	-	0.0105472	0.184137	0.853912	0.999999	POLR2J3	102562656	102565975	0.498236
395716	ENSG00000137497	11	-	0.00492269	0.18413	0.853912	0.999999	NUMA1	72023108	72023129	2.13369
351766	ENSG00000152804	10	+	0.00802133	0.184129	0.853916	0.999999	HHEX	92692032	92692099	-0.0144349
97692	ENSG00000162600	1	-	-0.00612241	-0.184124	0.853918	0.999999	OMA1	58536691	58536741	1.55333
338784	ENSG00000165119	9	-	-0.00363343	-0.184121	0.853919	0.999999	HNRNPK	83971672	83971726	4.6671
572622	ENSG00000123146	19	+	0.00506252	0.184121	0.85392	0.999999	ADGRE5	14408092	14408275	4.17507
602195	ENSG00000105619	19	-	-0.00931059	-0.184097	0.853941	0.999999	TFPT	54114442	54114700	-0.258558
94971	ENSG00000043514	1	-	0.00718495	0.184092	0.853943	0.999999	TRIT1	39852731	39852876	0.314067
420481	ENSG00000111642	12	-	-0.00748317	-0.184075	0.853955	0.999999	CHD4	6570240	6570241	0.211366
365864	ENSG00000127884	10	-	0.00662091	0.184077	0.853957	0.999999	ECHS1	133370560	133370757	0.67605
405842	ENSG00000205707	12	+	-0.0142734	-0.184072	0.853959	0.999999	ETFRF1	25204667	25204670	-2.17289
375507	ENSG00000173442	11	+	0.0054429	0.184068	0.853961	0.999999	EHBP1L1	65580081	65580259	2.4421
348790	ENSG00000072401	10	+	-0.0163351	-0.184069	0.853962	0.999999	UBE2D1	58370752	58370753	-1.41817
414214	ENSG00000139350	12	+	0.00938884	0.184066	0.853963	0.999999	NEDD1	96917692	96917737	-0.493176
618449	ENSG00000157540	21	+	0.00405033	0.184062	0.853966	0.999999	DYRK1A	37478208	37478284	3.1257
545733	ENSG00000172057	17	-	0.0121699	0.184053	0.853973	0.999999	ORMDL3	39926340	39926816	-0.941294
580154	ENSG00000167380	19	+	-0.00717569	-0.184047	0.853978	0.999999	ZNF226	44175531	44175643	0.807453
565669	ENSG00000154832	18	-	0.0077968	0.184046	0.853978	0.999999	CXXC1	50282580	50282739	-0.3004
238828	ENSG00000198961	5	-	0.00884255	0.184042	0.853982	0.999999	PJA2	109383396	109383402	-1.15042
111717	ENSG00000143493	1	-	0.00718834	0.184041	0.853982	0.999999	INTS7	212035344	212035520	0.183378
431201	ENSG00000257242	12	-	-0.00785836	-0.184041	0.853984	0.999999	LINC01619	92136965	92137021	0.927594
295192	ENSG00000166508	7	-	-0.00531379	-0.184039	0.853984	0.999999	MCM7	100092781	100093116	1.50454
114217	ENSG00000143702	1	-	-0.00495819	-0.184037	0.853985	0.999999	CEP170	243125164	243125917	1.97278
248326	ENSG00000204622	6	+	-0.0289313	-0.184027	0.853996	0.999999	HLA-J	30006800	30007069	-0.149584
575458	ENSG00000267575	19	+	0.00771675	0.184015	0.854004	0.999999	AC006504.5	27798013	27798176	0.12795
222619	ENSG00000205571	5	+	-0.0189635	-0.184018	0.854005	0.999999	SMN2	70077019	70077160	-2.01583
141559	ENSG00000115970	2	-	-0.00574156	-0.18401	0.854006	0.999999	THADA	43398059	43398139	1.10805
209708	ENSG00000124406	4	-	0.00452788	0.184	0.854014	0.999999	ATP8A1	42522160	42522299	2.69599
146456	ENSG00000144028	2	-	-0.00420793	-0.183992	0.85402	0.999999	SNRNP200	96290684	96290815	2.80814
219037	ENSG00000145494	5	+	0.00793917	0.183995	0.854022	0.999999	NDUFS6	1801421	1801549	0.323756
137376	ENSG00000035115	2	-	-0.00993073	-0.183986	0.854025	0.999999	SH3YL1	260257	260292	-0.480325
183965	ENSG00000272886	3	-	-0.00650814	-0.18398	0.854031	0.999999	DCP1A	53344902	53344936	0.473499
294162	ENSG00000127980	7	-	0.00887371	0.183978	0.854032	0.999999	PEX1	92509329	92509411	-0.565119
140793	ENSG00000115808	2	-	0.00446724	0.183975	0.854034	0.999999	STRN	36886716	36886826	1.94847
129983	ENSG00000234663	2	+	-0.0149083	-0.183975	0.854034	0.999999	LINC01934	181123896	181123931	-2.34263
590235	ENSG00000076662	19	-	0.0124348	0.183971	0.854037	0.999999	ICAM3	10339018	10339061	-0.282257
549953	ENSG00000166260	17	-	0.0049636	0.183972	0.854037	0.999999	COX11	54961327	54962902	2.77685
534463	ENSG00000266714	17	+	-0.0120784	-0.183951	0.854052	0.999999	MYO15B	75621075	75621092	-1.61672
128704	ENSG00000138398	2	+	-0.00739238	-0.183949	0.854054	0.999999	PPIG	169606080	169606102	1.22842
310309	ENSG00000136997	8	+	0.0070871	0.183946	0.854058	0.999999	MYC	127736441	127736593	0.934363
141173	ENSG00000115875	2	-	-0.00480075	-0.183945	0.854058	0.999999	SRSF7	38748654	38748897	2.80088
94401	ENSG00000119535	1	-	-0.0052473	-0.183944	0.854058	0.999999	CSF3R	36469652	36469840	5.77141
109503	ENSG00000121486	1	-	0.00714398	0.183945	0.854059	0.999999	TRMT1L	185123857	185123919	0.284058
360425	ENSG00000107738	10	-	0.00538309	0.183944	0.85406	0.999999	VSIR	71750916	71751290	5.56897
256607	ENSG00000034693	6	+	-0.00729969	-0.183941	0.854062	0.999999	PEX3	143479076	143479198	0.469409
320318	ENSG00000164754	8	-	-0.00377828	-0.183933	0.854067	0.999999	RAD21	116856166	116856288	3.11865
554613	ENSG00000141524	17	-	0.00550554	0.183924	0.854073	0.999999	TMC6	78126597	78126648	1.95159
391730	ENSG00000110077	11	-	-0.00536075	-0.183924	0.854074	0.999999	MS4A6A	60179491	60179830	3.08836
88170	ENSG00000221978	1	-	-0.00425298	-0.183923	0.854075	0.999999	CCNL2	1391297	1391553	2.77375
136966	ENSG00000168385	2	+	0.00408778	0.183918	0.854078	0.999999	2021-09-02	241343027	241343070	2.93138
167950	ENSG00000184220	3	+	-0.0110996	-0.183914	0.854082	0.999999	CMSS1	100146973	100147061	-0.981233
313330	ENSG00000104763	8	-	0.00870325	0.183908	0.854086	0.999999	ASAH1	18066763	18066763	0.258927
637723	ENSG00000101868	X	+	0.00830003	0.183903	0.85409	0.999999	POLA1	24727790	24727936	-0.139863
91051	ENSG00000127481	1	-	0.0144612	0.183901	0.854091	0.999999	UBR4	19177744	19177745	-2.34359
614303	ENSG00000124177	20	-	0.00480444	0.183895	0.854097	0.999999	CHD6	41488428	41488512	1.69019
380896	ENSG00000149311	11	+	0.00414979	0.183893	0.854097	0.999999	ATM	108315823	108315894	3.73095
127819	ENSG00000157827	2	+	-0.0125862	-0.183899	0.8541	0.999999	FMNL2	152647796	152649823	0.1341
398830	ENSG00000204397	11	-	-0.012808	-0.18389	0.854102	0.999999	CARD16	105045316	105045320	-1.44316
550922	ENSG00000136492	17	-	-0.0152226	-0.183888	0.854103	0.999999	BRIP1	61859796	61859907	-2.13739
375946	ENSG00000087365	11	+	-0.00676898	-0.18388	0.854108	0.999999	SF3B2	66058054	66058100	0.498387
248001	ENSG00000197062	6	+	-0.010614	-0.183876	0.854116	0.999999	ZSCAN26	28272337	28272339	-1.17364
421113	ENSG00000059804	12	-	0.0122919	0.183865	0.854121	0.999999	SLC2A3	7930036	7930055	-0.805921
63991	ENSG00000204160	1	+	-0.00539851	-0.18386	0.854125	0.999999	ZDHHC18	26850362	26850438	3.1008
504474	ENSG00000131149	16	+	0.0112628	0.183858	0.854126	0.999999	GSE1	85663366	85663614	-0.660201
153977	ENSG00000115415	2	-	-0.00623684	-0.183852	0.85413	0.999999	STAT1	191009876	191010004	4.81827
502700	ENSG00000198373	16	+	0.00671256	0.183847	0.854134	0.999999	WWP2	69937548	69937652	0.861832
573777	ENSG00000282851	19	+	0.011769	0.183838	0.854142	0.999999	BISPR	17413190	17413194	-1.28545
604173	ENSG00000215305	20	+	-0.00736936	-0.183835	0.854144	0.999999	VPS16	2862579	2862602	0.189708
201512	ENSG00000138642	4	+	0.00940906	0.18383	0.854148	0.999999	HERC6	88437711	88437781	0.0443289
387992	ENSG00000110693	11	-	0.0116006	0.183824	0.854153	0.999999	SOX6	16046514	16046701	0.941843
519384	ENSG00000158792	16	-	0.0137674	0.183828	0.854154	0.999999	SPATA2L	89700930	89701233	-2.222
404255	ENSG00000249790	12	+	0.0655372	0.183825	0.854155	0.999999	AC092490.1	8788257	8788273	-2.39803
465398	ENSG00000100796	14	-	-0.00385814	-0.18382	0.854155	0.999999	PPP4R3A	91462054	91462221	3.3835
614823	ENSG00000080189	20	-	0.0059524	0.183818	0.854157	0.999999	SLC35C2	46358559	46358690	1.03094
167955	ENSG00000184220	3	+	-0.010731	-0.183818	0.854158	0.999999	CMSS1	100162353	100162432	-0.890367
402651	ENSG00000171792	12	+	-0.0072051	-0.183818	0.854158	0.999999	RHNO1	2887935	2888000	0.558652
166480	ENSG00000163681	3	+	-0.00488463	-0.183815	0.854159	0.999999	SLMAP	57857733	57857828	1.83561
277624	ENSG00000233369	7	+	0.0118975	0.183817	0.854159	0.999999	GTF2IP4	73194626	73194727	-0.336209
582912	ENSG00000062822	19	+	0.0116841	0.183797	0.854174	0.999999	POLD1	50402205	50402373	-2.16
405059	ENSG00000171681	12	+	0.00362624	0.183795	0.854175	0.999999	ATF7IP	14424446	14425461	4.83802
464846	ENSG00000071537	14	-	0.00428708	0.183786	0.854182	0.999999	SEL1L	81497892	81498046	2.83225
453056	ENSG00000080815	14	+	-0.00417092	-0.183779	0.854187	0.999999	PSEN1	73186853	73186920	2.62393
341840	ENSG00000106804	9	-	-0.0130705	-0.183778	0.854189	0.999999	C5	121013873	121014070	-1.77041
237945	ENSG00000248323	5	-	0.00487626	0.183777	0.854189	0.999999	LUCAT1	91312769	91313050	3.52894
556263	ENSG00000169718	17	-	0.0070087	0.183774	0.854192	0.999999	DUS1L	82061901	82061983	0.390383
142948	ENSG00000119866	2	-	-0.0151258	-0.18377	0.854195	0.999999	BCL11A	60527856	60528215	-1.66391
166488	ENSG00000163681	3	+	-0.00637552	-0.183759	0.854203	0.999999	SLMAP	57864807	57864857	0.5959
85184	ENSG00000143771	1	+	0.00587367	0.183759	0.854205	0.999999	CNIH4	224365879	224365991	1.92542
537934	ENSG00000167721	17	-	0.00579084	0.183757	0.854205	0.999999	TSR1	2332961	2333124	0.967291
352927	ENSG00000166171	10	+	0.0142454	0.183753	0.85421	0.999999	DPCD	101609367	101609439	-0.795086
161271	ENSG00000228956	3	+	0.00878603	0.183739	0.854218	0.999999	SATB1-AS1	18465992	18465993	0.0340171
406245	ENSG00000064763	12	+	0.00703429	0.183739	0.854219	0.999999	FAR2	29332600	29332687	1.0252
267060	ENSG00000112234	6	-	-0.0041637	-0.18374	0.85422	0.999999	FBXL4	98926477	98927060	3.60539
306238	ENSG00000137575	8	+	-0.00466322	-0.183732	0.854225	0.999999	SDCBP	58575900	58575902	4.34439
643985	ENSG00000198689	X	+	0.00722081	0.183729	0.854227	0.999999	SLC9A6	136033414	136033493	0.101235
376197	ENSG00000254986	11	+	-0.0108402	-0.183726	0.85423	0.999999	DPP3	66491731	66491756	-1.27961
61871	ENSG00000142634	1	+	-0.0054913	-0.183727	0.854232	0.999999	EFHD2	15410265	15410279	3.34763
521333	ENSG00000072818	17	+	0.00489714	0.183719	0.854235	0.999999	ACAP1	7348995	7349167	2.61645
350248	ENSG00000156110	10	+	-0.00599604	-0.183713	0.854241	0.999999	ADK	74224538	74224591	1.65676
527756	ENSG00000167920	17	+	0.012503	0.183722	0.854242	0.999999	TMEM99	40834382	40835085	-0.166102
130038	ENSG00000115232	2	+	0.00427007	0.183698	0.854251	0.999999	ITGA4	181498623	181498777	4.40864
171825	ENSG00000114120	3	+	-0.00552546	-0.183698	0.854252	0.999999	SLC25A36	140976287	140976463	1.8242
254861	ENSG00000112394	6	+	-0.0127411	-0.1837	0.854253	0.999999	SLC16A10	111177212	111177563	-0.810646
526590	ENSG00000273611	17	+	-0.00754171	-0.183695	0.854254	0.999999	ZNHIT3	36492818	36492899	0.853557
404692	ENSG00000139112	12	+	0.0055455	0.183691	0.854256	0.999999	GABARAPL1	10221787	10221799	1.75189
71498	ENSG00000122484	1	+	0.00726337	0.183691	0.854258	0.999999	RPAP2	92303977	92304075	0.636704
214267	ENSG00000145348	4	-	0.0129512	0.183682	0.854263	0.999999	TBCK	106315927	106315930	-2.30818
71517	ENSG00000122406	1	+	0.00894498	0.18368	0.854266	0.999999	RPL5	92832057	92832063	2.19611
279675	ENSG00000127993	7	+	-0.00488979	-0.183683	0.854266	0.999999	RBM48	92534402	92534970	2.71558
647107	ENSG00000177189	X	-	0.00390475	0.183666	0.854276	0.999999	RPS6KA3	20161644	20161761	3.48757
587029	ENSG00000065000	19	-	-0.0117325	-0.183663	0.854278	0.999999	AP3D1	2109208	2109872	-1.97581
435718	ENSG00000051825	12	-	-0.00644399	-0.183659	0.854282	0.999999	MPHOSPH9	123221693	123221723	0.743821
557706	ENSG00000134265	18	+	0.00570242	0.183656	0.854285	0.999999	NAPG	10539762	10539871	1.397
343484	ENSG00000165699	9	-	-0.0118647	-0.183647	0.854291	0.999999	TSC1	132894778	132894848	-1.73551
572194	ENSG00000105607	19	+	-0.00897575	-0.183648	0.854291	0.999999	GCDH	12892116	12892129	-0.515308
313194	ENSG00000129422	8	-	-0.0188411	-0.183651	0.854298	0.999999	MTUS1	17697257	17697670	-1.86059
549008	ENSG00000263412	17	-	0.012189	0.183644	0.854303	0.999999	AC004477.1	48045141	48046880	-0.517398
109793	ENSG00000116750	1	-	0.00605099	0.183631	0.854304	0.999999	UCHL5	193016162	193016395	1.36196
226755	ENSG00000164405	5	+	0.0126033	0.183634	0.854304	0.999999	UQCRQ	132867684	132867687	-0.680891
225665	ENSG00000145781	5	+	0.00597381	0.183629	0.854306	0.999999	COMMD10	116091079	116091189	1.63177
567952	ENSG00000180448	19	+	-0.00524278	-0.183623	0.85431	0.999999	ARHGAP45	1073224	1073292	3.48716
390776	ENSG00000109919	11	-	0.00565	0.18362	0.854313	0.999999	MTCH2	47638967	47639051	1.19794
464080	ENSG00000119682	14	-	0.00774588	0.183616	0.854316	0.999999	AREL1	74712944	74713067	-0.197331
248357	ENSG00000204619	6	+	-0.00598521	-0.183619	0.854316	0.999999	PPP1R11	30067205	30067479	1.17043
534938	ENSG00000092931	17	+	-0.00774669	-0.183611	0.854319	0.999999	MFSD11	76775161	76775171	-0.127326
239229	ENSG00000145782	5	-	-0.00539647	-0.183608	0.854322	0.999999	ATG12	115841390	115841544	1.95468
584159	ENSG00000170889	19	+	-0.0108355	-0.183591	0.854335	0.999999	RPS9	54206553	54206565	0.715286
621510	ENSG00000142188	21	-	0.0113771	0.183587	0.854339	0.999999	TMEM50B	33432798	33432802	-0.939504
446728	ENSG00000126226	13	-	0.00579738	0.183584	0.854341	0.999999	PCID2	113197178	113197243	1.25008
269244	ENSG00000079950	6	-	0.00791534	0.183584	0.854342	0.999999	STX7	132513066	132513135	-0.188818
617979	ENSG00000205726	21	+	-0.0145086	-0.183581	0.854343	0.999999	ITSN1	33813913	33814072	-2.17211
465418	ENSG00000100796	14	-	0.0037715	0.183576	0.854347	0.999999	PPP4R3A	91482040	91482193	3.5802
241327	ENSG00000213523	5	-	-0.00625437	-0.183575	0.854349	0.999999	SRA1	140551129	140551169	0.832776
220179	ENSG00000113407	5	+	-0.00710344	-0.18357	0.854351	0.999999	TARS	33448731	33448731	0.451462
180616	ENSG00000160746	3	-	0.00716877	0.183568	0.854354	0.999999	ANO10	43549720	43549848	0.393286
178427	ENSG00000131381	3	-	0.00705257	0.183567	0.854354	0.999999	RBSN	15077062	15077164	0.250021
353384	ENSG00000065613	10	+	0.0047661	0.183566	0.854355	0.999999	SLK	104001444	104001572	2.61723
145562	ENSG00000115525	2	-	-0.0104769	-0.183565	0.854355	0.999999	ST3GAL5	85863450	85863450	-1.10314
465484	ENSG00000165929	14	-	-0.00552377	-0.183563	0.854358	0.999999	TC2N	91787513	91787627	3.43632
88271	ENSG00000248333	1	-	-0.00669702	-0.183561	0.854359	0.999999	CDK11B	1637762	1637883	0.779006
520958	ENSG00000132530	17	+	-0.010845	-0.183554	0.854364	0.999999	XAF1	6759557	6759661	1.20552
630767	ENSG00000099899	22	-	0.00822224	0.183553	0.854365	0.999999	TRMT2A	20116101	20116241	-0.477163
508427	ENSG00000089486	16	-	0.0123406	0.183553	0.854367	0.999999	CDIP1	4512612	4512683	-1.64943
540963	ENSG00000006744	17	-	0.00635323	0.183544	0.854372	0.999999	ELAC2	12994430	12994503	0.524031
515370	ENSG00000166595	16	-	0.00599481	0.183542	0.854374	0.999999	CIAO2B	66933614	66933739	1.94892
432342	ENSG00000179088	12	-	-0.013571	-0.183531	0.854384	0.999999	C12orf42	103269820	103269853	-1.97772
632157	ENSG00000183765	22	-	0.01129	0.183521	0.854391	0.999999	CHEK2	28711956	28712017	-1.1557
538704	ENSG00000141456	17	-	-0.0141979	-0.18352	0.854392	0.999999	PELP1	4676470	4676500	-2.46278
235771	ENSG00000155545	5	-	-0.010177	-0.183517	0.854394	0.999999	MIER3	56935666	56935670	-0.609621
175732	ENSG00000156931	3	+	0.00451358	0.183515	0.854394	0.999999	VPS8	184868024	184868059	2.47185
235568	ENSG00000067248	5	-	-0.0108325	-0.183513	0.854396	0.999999	DHX29	55307541	55307674	-1.4146
216142	ENSG00000250361	4	-	-0.012558	-0.183513	0.854397	0.999999	GYPB	143999411	143999449	1.86868
355824	ENSG00000151240	10	-	-0.0139237	-0.183512	0.854399	0.999999	DIP2C	413913	414110	-2.09381
638682	ENSG00000182872	X	+	-0.00754338	-0.183509	0.8544	0.999999	RBM10	47179103	47179163	0.119117
148895	ENSG00000136709	2	-	0.0105422	0.183508	0.8544	0.999999	WDR33	127810749	127810953	-1.57471
69207	ENSG00000172456	1	+	0.013949	0.183501	0.854406	0.999999	FGGY	59698685	59699394	-2.40823
354535	ENSG00000107651	10	+	0.00656291	0.183497	0.854409	0.999999	SEC23IP	119917926	119918044	0.482459
584022	ENSG00000170906	19	+	0.0069029	0.183499	0.85441	0.999999	NDUFA3	54103114	54103188	1.77014
343169	ENSG00000136819	9	-	-0.00905329	-0.183496	0.854411	0.999999	C9orf78	129827968	129828252	4.64847
155579	ENSG00000178385	2	-	0.00450703	0.183492	0.854414	0.999999	PLEKHM3	207976651	207977450	3.11572
647040	ENSG00000173681	X	-	0.0118762	0.183489	0.854415	0.999999	BCLAF3	19935358	19935576	-1.56034
64080	ENSG00000186501	1	+	0.0117373	0.183487	0.854417	0.999999	TMEM222	27332346	27332446	-1.62466
354474	ENSG00000198825	10	+	0.00890835	0.183476	0.854425	0.999999	INPP5F	119805384	119805461	-0.433484
521909	ENSG00000170004	17	+	-0.00463715	-0.183474	0.854426	0.999999	CHD3	7902937	7903061	2.36215
131887	ENSG00000138380	2	+	0.00868704	0.183474	0.854427	0.999999	CARF	202974355	202974496	-0.358036
354395	ENSG00000119979	10	+	0.00718482	0.183463	0.854436	0.999999	FAM45A	119132515	119132609	0.8115
417308	ENSG00000022840	12	+	0.00892458	0.183461	0.854437	0.999999	RNF10	120563457	120563484	4.56922
475802	ENSG00000166557	15	+	-0.00627129	-0.183462	0.854439	0.999999	TMED3	79313757	79314005	1.64264
638382	ENSG00000215301	X	+	-0.00374961	-0.18344	0.854453	0.999999	DDX3X	41346859	41347012	4.64399
501157	ENSG00000172831	16	+	0.00821974	0.183431	0.854461	0.999999	CES2	66939217	66939358	-0.282886
555362	ENSG00000181409	17	-	-0.0120444	-0.183427	0.854464	0.999999	AATK	81123194	81123343	-1.50293
226950	ENSG00000043143	5	+	0.0058358	0.183415	0.854473	0.999999	JADE2	134560746	134560871	1.25202
138482	ENSG00000115758	2	-	0.00815084	0.183413	0.854476	0.999999	ODC1	10445155	10445264	3.32807
497961	ENSG00000140678	16	+	-0.00718105	-0.183406	0.85448	0.999999	ITGAX	31380266	31380379	2.28606
535536	ENSG00000167280	17	+	-0.0110439	-0.183406	0.85448	0.999999	ENGASE	79083952	79084234	-1.06966
82249	ENSG00000081237	1	+	-0.00372935	-0.183405	0.854481	0.999999	PTPRC	198732300	198732390	6.83813
179753	ENSG00000163539	3	-	0.00496441	0.1834	0.854484	0.999999	CLASP2	33687060	33687135	1.70924
412035	ENSG00000127311	12	+	0.00909286	0.183399	0.854486	0.999999	HELB	66338170	66338212	-0.513866
141308	ENSG00000011566	2	-	-0.011921	-0.183398	0.854486	0.999999	MAP4K3	39260778	39261117	-1.60021
519076	ENSG00000103335	16	-	-0.0106453	-0.183391	0.854491	0.999999	PIEZO1	88732335	88732463	-1.47936
542012	ENSG00000177302	17	-	-0.0112081	-0.18339	0.854492	0.999999	TOP3A	18314775	18314812	-2.58814
99304	ENSG00000117174	1	-	-0.00824886	-0.183386	0.854498	0.999999	ZNHIT6	85657847	85657971	-0.118296
309337	ENSG00000120533	8	+	-0.00720299	-0.183377	0.854503	0.999999	ENY2	109338342	109339319	0.778702
84890	ENSG00000186205	1	+	0.00663917	0.183375	0.854506	0.999999	2021-03-01	220797874	220798014	2.13663
422256	ENSG00000111348	12	-	-0.00334325	-0.183366	0.854512	0.999999	ARHGDIB	14942330	14942369	6.08695
626635	ENSG00000185721	22	+	0.00580263	0.183359	0.854518	0.999999	DRG1	31426741	31426782	1.09838
375339	ENSG00000245532	11	+	-0.00777702	-0.183356	0.85452	0.999999	NEAT1	65424405	65424967	5.75918
493132	ENSG00000103351	16	+	0.00751768	0.183355	0.854521	0.999999	CLUAP1	3536122	3536470	0.524216
521820	ENSG00000132510	17	+	0.00907247	0.183354	0.854522	0.999999	KDM6B	7839962	7839990	0.616203
471865	ENSG00000104047	15	+	-0.0110229	-0.18335	0.854525	0.999999	DTWD1	49634596	49634614	-1.0506
282558	ENSG00000198898	7	+	0.00586536	0.183348	0.854526	0.999999	CAPZA2	116917761	116918188	4.27429
370558	ENSG00000110422	11	+	0.00388888	0.183342	0.854531	0.999999	HIPK3	33339350	33339534	4.11409
70907	ENSG00000142875	1	+	-0.0137302	-0.183342	0.854531	0.999999	PRKACB	84179169	84179173	-1.96919
417020	ENSG00000111445	12	+	-0.00843303	-0.183338	0.854534	0.999999	RFC5	118029771	118029825	-0.384155
647135	ENSG00000177189	X	-	-0.00837884	-0.183335	0.854536	0.999999	RPS6KA3	20240569	20240605	-0.491575
227577	ENSG00000044115	5	+	-0.0055157	-0.183333	0.854537	0.999999	CTNNA1	138810156	138810204	2.30207
380200	ENSG00000166037	11	+	-0.00964315	-0.183327	0.854542	0.999999	CEP57	95799232	95799236	-0.111009
135105	ENSG00000173692	2	+	-0.00458119	-0.183322	0.854546	0.999999	PSMD1	231161340	231161509	2.05668
548764	ENSG00000004897	17	-	-0.00564154	-0.183318	0.854549	0.999999	CDC27	47151806	47151813	1.93624
552216	ENSG00000070540	17	-	-0.00607898	-0.183319	0.854549	0.999999	WIPI1	68429996	68430132	1.62662
460648	ENSG00000100906	14	-	-0.00819991	-0.183317	0.854551	0.999999	NFKBIA	35403361	35403430	0.336826
626131	ENSG00000186575	22	+	0.00448351	0.183315	0.854552	0.999999	NF2	29694946	29698594	2.48816
203245	ENSG00000145390	4	+	-0.0101956	-0.183313	0.854553	0.999999	USP53	119256441	119256523	-0.0853392
547060	ENSG00000108799	17	-	-0.00855288	-0.18331	0.854555	0.999999	EZH1	42718101	42718453	-0.825896
499692	ENSG00000087263	16	+	-0.00943553	-0.183309	0.854557	0.999999	OGFOD1	56466184	56466203	-0.940904
247130	ENSG00000165097	6	+	-0.00673209	-0.183297	0.854566	0.999999	KDM1B	18159883	18159982	1.08807
431744	ENSG00000059758	12	-	0.00447933	0.183294	0.854568	0.999999	CDK17	96313410	96313454	2.13207
537326	ENSG00000159842	17	-	0.012599	0.183293	0.854568	0.999999	ABR	1012262	1012395	-2.20899
582275	ENSG00000104870	19	+	0.00564817	0.183292	0.85457	0.999999	FCGRT	49514211	49514309	3.06081
195178	ENSG00000174227	4	+	0.00739972	0.183291	0.85457	0.999999	PIGG	499354	499489	-0.0236514
485411	ENSG00000138614	15	-	-0.00659506	-0.183289	0.854572	0.999999	INTS14	65605129	65605182	0.419866
269919	ENSG00000027697	6	-	-0.0137743	-0.183285	0.854575	0.999999	IFNGR1	137219161	137219242	-2.49445
450261	ENSG00000139921	14	+	0.00587162	0.18328	0.85458	0.999999	TMX1	51254341	51255654	3.26066
544484	ENSG00000172123	17	-	0.00761522	0.183278	0.854581	0.999999	SLFN12	35420274	35420381	0.754262
645715	ENSG00000130826	X	+	0.00677134	0.183276	0.854583	0.999999	DKC1	154776262	154776272	0.242511
414227	ENSG00000139350	12	+	0.00625433	0.183272	0.854585	0.999999	NEDD1	96940409	96940537	1.29411
213624	ENSG00000164032	4	-	0.00544071	0.18327	0.854588	0.999999	H2AFZ	99949663	99949740	2.8664
596786	ENSG00000197782	19	-	-0.00735598	-0.183267	0.85459	0.999999	ZNF780A	40076114	40076122	0.602158
62337	ENSG00000058453	1	+	0.0114952	0.183244	0.854607	0.999999	CROCC	16965723	16965892	-2.02082
551294	ENSG00000108588	17	-	0.00802294	0.183243	0.854608	0.999999	CCDC47	63773412	63773564	-0.348654
258796	ENSG00000230438	6	-	-0.0155185	-0.183245	0.854612	0.999999	SERPINB9P1	2857911	2857995	-2.21628
369476	ENSG00000110768	11	+	-0.00652662	-0.183236	0.854614	0.999999	GTF2H1	18341409	18341410	0.719512
515727	ENSG00000102977	16	-	-0.0113634	-0.183236	0.854614	0.999999	ACD	67658743	67658816	-1.51244
240056	ENSG00000125347	5	-	-0.00452158	-0.183233	0.854616	0.999999	IRF1	132486617	132486663	4.81076
108164	ENSG00000198821	1	-	-0.00703771	-0.183215	0.854631	0.999999	CD247	167435432	167435434	1.5142
296352	ENSG00000135250	7	-	0.00543683	0.183207	0.854636	0.999999	SRPK2	105117349	105117366	1.75836
496089	ENSG00000090905	16	+	0.00814234	0.183202	0.85464	0.999999	TNRC6A	24822874	24823013	-0.0794485
497066	ENSG00000149930	16	+	0.0066353	0.183192	0.854648	0.999999	TAOK2	29979195	29979308	0.579157
432156	ENSG00000111670	12	-	0.0050401	0.183188	0.854651	0.999999	GNPTAB	101789938	101790054	2.05671
201139	ENSG00000163319	4	+	-0.00758477	-0.183184	0.854655	0.999999	MRPS18C	83461424	83462298	0.920777
97695	ENSG00000162600	1	-	-0.00526545	-0.183177	0.854661	0.999999	OMA1	58539033	58539310	2.45985
487903	ENSG00000103811	15	-	0.00574302	0.183173	0.854663	0.999999	CTSH	78932445	78932458	1.94902
232452	ENSG00000113303	5	+	0.0198948	0.183169	0.854667	0.999999	BTNL8	180948376	180948919	-1.46741
539530	ENSG00000004975	17	-	-0.0129247	-0.183166	0.854669	0.999999	DVL2	7229036	7229045	-2.22023
142331	ENSG00000068878	2	-	-0.00603999	-0.183158	0.854674	0.999999	PSME4	53895007	53895076	1.70189
334749	ENSG00000172785	9	-	0.00996376	0.183157	0.854676	0.999999	CBWD1	164010	164037	-0.379074
122593	ENSG00000153574	2	+	-0.0105789	-0.183159	0.854677	0.999999	RPIA	88734552	88734616	2.2091
292980	ENSG00000127946	7	-	-0.0138715	-0.183153	0.854679	0.999999	HIP1	75599184	75599247	-0.582014
573670	ENSG00000130312	19	+	0.00625507	0.183155	0.85468	0.999999	MRPL34	17306544	17306655	1.44512
410171	ENSG00000111540	12	+	0.00749663	0.183151	0.854681	0.999999	RAB5B	55990085	55990098	0.867585
126289	ENSG00000152082	2	+	0.0101247	0.183131	0.854698	0.999999	MZT2B	130182415	130182452	-0.51431
162924	ENSG00000179934	3	+	-0.0157062	-0.183124	0.854707	0.999999	CCR8	39332318	39332431	-1.37508
66854	ENSG00000198198	1	+	0.00654478	0.183111	0.854711	0.999999	SZT2	43403607	43403774	1.04768
430088	ENSG00000133858	12	-	0.00561983	0.183109	0.854713	0.999999	ZFC3H1	71619315	71619409	1.53492
530207	ENSG00000159202	17	+	-0.012668	-0.183107	0.854716	0.999999	UBE2Z	48929055	48929056	-2.39537
333128	ENSG00000165702	9	+	-0.0128052	-0.1831	0.854722	0.999999	GFI1B	132986679	132986778	-0.433049
179373	ENSG00000163512	3	-	-0.00913348	-0.183089	0.854729	0.999999	AZI2	28331826	28331950	-0.21844
376940	ENSG00000167792	11	+	-0.00669131	-0.183088	0.854729	0.999999	NDUFV1	67611477	67611521	0.552273
146909	ENSG00000071073	2	-	0.00959991	0.183082	0.854735	0.999999	MGAT4A	98731048	98731093	-0.564912
234747	ENSG00000164327	5	-	-0.00899929	-0.183079	0.854737	0.999999	RICTOR	38970502	38970620	-0.532752
296482	ENSG00000008282	7	-	0.00802766	0.183068	0.854747	0.999999	SYPL1	106091640	106091698	0.333499
475918	ENSG00000103876	15	+	-0.0119839	-0.183055	0.854756	0.999999	FAH	80181101	80181159	-1.36112
132477	ENSG00000115020	2	+	0.00459124	0.183054	0.854756	0.999999	PIKFYVE	208298641	208298779	2.30817
174774	ENSG00000058063	3	+	0.00771694	0.183052	0.854758	0.999999	ATP11B	182836471	182836624	-0.085162
98595	ENSG00000132485	1	-	-0.00559016	-0.183043	0.854766	0.999999	ZRANB2	71070827	71070996	2.56935
578367	ENSG00000179134	19	+	0.0109507	0.183026	0.854778	0.999999	SAMD4B	39352375	39352489	-0.768589
645793	ENSG00000155959	X	+	-0.00730357	-0.183028	0.854779	0.999999	VBP1	155239045	155239810	2.1944
588404	ENSG00000031823	19	-	-0.00891963	-0.182997	0.854801	0.999999	RANBP3	5931496	5931500	-0.845657
200723	ENSG00000169288	4	+	0.0129558	0.182996	0.854803	0.999999	MRPL1	77883242	77883248	-1.30377
451843	ENSG00000054654	14	+	0.0123417	0.182989	0.854807	0.999999	SYNE2	64215286	64215354	-1.38804
137852	ENSG00000171865	2	-	-0.00965164	-0.182989	0.854809	0.999999	RNASEH1	3544793	3545114	-1.03292
378527	ENSG00000162139	11	+	0.0131684	0.182983	0.854814	0.999999	NEU3	74989963	74990163	-2.42859
590488	ENSG00000099203	19	-	-0.00928175	-0.182979	0.854817	0.999999	TMED1	10834934	10835004	-0.379356
308735	ENSG00000132549	8	+	0.00380525	0.182975	0.854818	0.999999	VPS13B	99134632	99134727	3.49499
529982	ENSG00000002919	17	+	-0.0057892	-0.182971	0.854822	0.999999	SNX11	48119009	48119164	1.19668
601576	ENSG00000142556	19	-	-0.0112056	-0.182968	0.854827	0.999999	ZNF614	52018368	52018392	-1.24802
383165	ENSG00000137642	11	+	-0.00550397	-0.182962	0.854828	0.999999	SORL1	121490043	121490110	5.72128
454386	ENSG00000100722	14	+	-0.00583643	-0.182957	0.854832	0.999999	ZC3H14	88572895	88573007	0.992779
396700	ENSG00000137492	11	-	-0.00725954	-0.182957	0.854834	0.999999	THAP12	76352697	76352794	1.35265
343721	ENSG00000148248	9	-	0.0106228	0.182956	0.854835	0.999999	SURF4	133366029	133366077	-1.63106
604518	ENSG00000125885	20	+	0.00921897	0.18294	0.854847	0.999999	MCM8	5967436	5967587	-0.569348
589442	ENSG00000142347	19	-	-0.00509595	-0.182938	0.854847	0.999999	MYO1F	8544297	8544464	4.22724
494998	ENSG00000103544	16	+	-0.00631268	-0.182937	0.854848	0.999999	VPS35L	19682225	19682390	0.531166
187662	ENSG00000180353	3	-	-0.00495276	-0.182932	0.854852	0.999999	HCLS1	121660879	121660883	2.92338
523263	ENSG00000108591	17	+	0.010425	0.182929	0.854854	0.999999	DRG2	18099094	18099210	-1.28441
391265	ENSG00000149136	11	-	0.00548624	0.182928	0.854856	0.999999	SSRP1	57332959	57333149	1.19429
65211	ENSG00000116497	1	+	-0.00451415	-0.182923	0.85486	0.999999	S100PBP	32857855	32858879	2.64961
168622	ENSG00000240891	3	+	-0.00661766	-0.182925	0.854861	0.999999	PLCXD2	111674922	111675408	1.1742
94102	ENSG00000116560	1	-	-0.00431901	-0.182905	0.854874	0.999999	SFPQ	35177319	35177399	2.6945
514794	ENSG00000125107	16	-	0.00387454	0.182903	0.854874	0.999999	CNOT1	58555251	58555429	3.19355
156420	ENSG00000115568	2	-	0.00923754	0.182902	0.854877	0.999999	ZNF142	218656150	218656349	-0.434972
638156	ENSG00000182220	X	+	-0.0102539	-0.182894	0.854882	0.999999	ATP6AP2	40580998	40581035	-1.71251
421805	ENSG00000060138	12	-	0.0181206	0.182886	0.854888	0.999999	YBX3	10702135	10702258	0.24214
243531	ENSG00000164609	5	-	0.00509243	0.182883	0.854891	0.999999	SLU7	160414338	160414472	2.40618
567564	ENSG00000172270	19	+	0.00963276	0.182881	0.854893	0.999999	BSG	581315	581376	4.78575
513984	ENSG00000103494	16	-	-0.013636	-0.182878	0.854896	0.999999	RPGRIP1L	53675017	53675122	-2.26901
525076	ENSG00000076604	17	+	0.0102754	0.182877	0.854896	0.999999	TRAF4	28749035	28749301	-0.91758
397225	ENSG00000137509	11	-	-0.00450457	-0.182873	0.854899	0.999999	PRCP	82839261	82839281	2.4596
437311	ENSG00000139496	13	+	0.00369023	0.182863	0.854906	0.999999	NUP58	25340719	25342416	3.88294
654071	ENSG00000185825	X	-	-0.00446076	-0.182861	0.854909	0.999999	BCAP31	153723153	153723288	2.80772
415134	ENSG00000198431	12	+	-0.0121759	-0.182851	0.854916	0.999999	TXNRD1	104309759	104309850	-2.008
545722	ENSG00000172057	17	-	0.00538909	0.182847	0.854919	0.999999	ORMDL3	39922625	39922685	2.99331
260881	ENSG00000231074	6	-	0.00438087	0.182847	0.854919	0.999999	HCG18	30291375	30292244	3.34924
81503	ENSG00000116667	1	+	0.0109524	0.182849	0.85492	0.999999	C1orf21	184590748	184590815	0.624282
336560	ENSG00000198876	9	-	0.0101224	0.182824	0.854938	0.999999	DCAF12	34125023	34125277	6.77439
405665	ENSG00000139163	12	+	-0.00467061	-0.182814	0.854946	0.999999	ETNK1	22673500	22673660	2.78105
647048	ENSG00000173681	X	-	-0.00713582	-0.18281	0.854948	0.999999	BCLAF3	19965044	19965142	0.589601
334672	ENSG00000181404	9	-	0.0180562	0.182811	0.854954	0.999999	WASHC1	17719	17855	-2.37751
576625	ENSG00000012124	19	+	0.00999361	0.182796	0.854959	0.999999	CD22	35329470	35329911	0.307685
458490	ENSG00000165819	14	-	0.00989694	0.182783	0.85497	0.999999	METTL3	21511311	21511338	-1.12127
116461	ENSG00000138029	2	+	-0.00937576	-0.18278	0.854972	0.999999	HADHB	26244920	26244925	-1.33827
63427	ENSG00000204178	1	+	-0.0066402	-0.182767	0.854983	0.999999	MACO1	25448893	25448934	0.350575
301770	ENSG00000136573	8	+	-0.0155087	-0.182755	0.854992	0.999999	BLK	11494169	11494389	-1.59904
411870	ENSG00000111490	12	+	-0.00881977	-0.182755	0.854992	0.999999	TBC1D30	64875789	64881032	0.266315
574053	ENSG00000130475	19	+	0.0070647	0.182749	0.854995	0.999999	FCHO1	17770425	17770463	0.418566
616580	ENSG00000101246	20	-	0.0112352	0.18275	0.854996	0.999999	ARFRP1	63699456	63699477	-1.5986
252731	ENSG00000168116	6	+	-0.00715704	-0.182751	0.854998	0.999999	KIAA1586	57053047	57055225	2.66128
192244	ENSG00000154310	3	-	-0.00601265	-0.182737	0.855005	0.999999	TNIK	171085118	171085229	0.934444
222087	ENSG00000153914	5	+	0.00548036	0.182737	0.855005	0.999999	SREK1	66158231	66158699	1.53473
174409	ENSG00000163728	3	+	-0.00541978	-0.182729	0.855011	0.999999	TTC14	180602891	180603015	2.51949
177281	ENSG00000113851	3	-	-0.0055832	-0.182727	0.855013	0.999999	CRBN	3148992	3150010	2.32215
96110	ENSG00000132128	1	-	-0.00633875	-0.182726	0.855015	0.999999	LRRC41	46281162	46281385	0.546008
423411	ENSG00000087502	12	-	-0.00852081	-0.182717	0.855021	0.999999	ERGIC2	29371662	29371670	0.351364
353557	ENSG00000148700	10	+	-0.00338016	-0.182716	0.855021	0.999999	ADD3	110112777	110112894	4.41757
528075	ENSG00000033627	17	+	-0.00721715	-0.182716	0.855022	0.999999	ATP6V0A1	42495626	42495716	0.6896
145390	ENSG00000115486	2	-	0.00940151	0.182716	0.855022	0.999999	GGCX	85553232	85553497	-0.74958
443156	ENSG00000244754	13	-	0.00528937	0.182714	0.855023	0.999999	N4BP2L2	32536384	32536426	2.91986
124183	ENSG00000135972	2	+	-0.00719263	-0.182714	0.855024	0.999999	MRPS9	105071459	105071489	0.367252
354415	ENSG00000198873	10	+	0.00564981	0.182714	0.855024	0.999999	GRK5	119424993	119425085	1.19779
264222	ENSG00000157593	6	-	0.00823122	0.182715	0.855028	0.999999	SLC35B2	44256342	44256496	0.0852432
290981	ENSG00000136270	7	-	-0.0118559	-0.182708	0.855028	0.999999	TBRG4	45110745	45110877	-1.99282
224116	ENSG00000127184	5	+	0.0199085	0.182699	0.855036	0.999999	COX7C	86620767	86620948	-1.39684
164413	ENSG00000164053	3	+	-0.00867856	-0.182697	0.855037	0.999999	ATRIP	48451729	48451899	-0.311329
449931	ENSG00000198718	14	+	-0.0103374	-0.182694	0.855039	0.999999	TOGARAM1	45046545	45046703	-1.02245
613745	ENSG00000131051	20	-	0.0108707	0.182685	0.855046	0.999999	RBM39	35741610	35741626	-0.977543
187985	ENSG00000065534	3	-	-0.0142747	-0.182686	0.855046	0.999999	MYLK	123649162	123649194	-0.270896
112237	ENSG00000118873	1	-	0.00492779	0.182684	0.855047	0.999999	RAB3GAP2	220195078	220195167	1.60045
225313	ENSG00000152495	5	+	0.00665932	0.182683	0.855047	0.999999	CAMK4	111374850	111374912	1.63062
175424	ENSG00000114867	3	+	0.0115823	0.18268	0.855049	0.999999	EIF4G1	184316713	184316733	-1.50993
394141	ENSG00000173039	11	-	-0.00927888	-0.182679	0.85505	0.999999	RELA	65661687	65661819	-0.635552
216566	ENSG00000198589	4	-	0.00391943	0.182678	0.855051	0.999999	LRBA	150914195	150914341	3.16898
507975	ENSG00000140993	16	-	0.00964424	0.182679	0.855052	0.999999	TIGD7	3301863	3302009	-0.155345
456221	ENSG00000078304	14	+	0.00407779	0.182666	0.85506	0.999999	PPP2R5C	101909589	101909647	3.5355
312293	ENSG00000164821	8	-	0.029444	0.182678	0.855061	0.999999	DEFA4	6938226	6938338	-1.46429
277548	ENSG00000225648	7	+	0.0100476	0.182664	0.855065	0.999999	SBDSP1	72829656	72829783	-0.576698
76821	ENSG00000143569	1	+	-0.0122863	-0.182654	0.85507	0.999999	UBAP2L	154220967	154220975	-1.88617
532380	ENSG00000146872	17	+	-0.011832	-0.18265	0.855073	0.999999	TLK2	62574345	62574410	-1.82912
398740	ENSG00000196954	11	-	0.00528537	0.182646	0.855077	0.999999	CASP4	104949402	104949542	2.12742
654587	ENSG00000196924	X	-	0.00601429	0.182645	0.855077	0.999999	FLNA	154367842	154368090	4.37027
326222	ENSG00000165275	9	+	-0.009549	-0.18264	0.855082	0.999999	TRMT10B	37762577	37762685	-0.697751
555681	ENSG00000182446	17	-	-0.00495937	-0.182619	0.855097	0.999999	NPLOC4	81608728	81608800	1.74623
185705	ENSG00000114480	3	-	-0.00560878	-0.18262	0.855098	0.999999	GBE1	81593908	81594023	1.39662
392595	ENSG00000162194	11	-	0.0115213	0.182619	0.855098	0.999999	LBHD1	62670016	62670041	-1.47604
495845	ENSG00000103353	16	+	0.0120571	0.182619	0.855099	0.999999	UBFD1	23561833	23562205	-1.96795
555003	ENSG00000108679	17	-	0.0141147	0.182615	0.855103	0.999999	LGALS3BP	78974688	78974772	-2.49326
586753	ENSG00000071564	19	-	0.0082167	0.182612	0.855103	0.999999	TCF3	1611755	1611849	0.295052
212108	ENSG00000138668	4	-	-0.00426953	-0.182595	0.855116	0.999999	HNRNPD	82359471	82359515	2.58533
477480	ENSG00000140564	15	+	-0.0086062	-0.182589	0.855122	0.999999	FURIN	90875688	90875917	1.85384
410445	ENSG00000139641	12	+	-0.00525226	-0.182586	0.855123	0.999999	ESYT1	56138183	56138272	1.66571
141393	ENSG00000183023	2	-	0.013819	0.182587	0.855123	0.999999	SLC8A1	40115031	40115044	-1.43374
93206	ENSG00000134644	1	-	0.00437442	0.182574	0.855133	0.999999	PUM1	31006994	31007102	2.39828
132023	ENSG00000138443	2	+	-0.011186	-0.182568	0.855138	0.999999	ABI2	203366884	203366922	-1.29165
408138	ENSG00000139644	12	+	-0.00333792	-0.182564	0.85514	0.999999	TMBIM6	49759221	49759321	5.51475
65619	ENSG00000116863	1	+	-0.00642329	-0.182567	0.855143	0.999999	ADPRHL2	36092422	36092522	1.20351
68823	ENSG00000116212	1	+	-0.011623	-0.182561	0.855146	0.999999	LRRC42	53967665	53967733	-1.43719
569659	ENSG00000160633	19	+	0.00444012	0.182552	0.85515	0.999999	SAFB	5654368	5654456	2.27318
92349	ENSG00000117616	1	-	-0.00861761	-0.18255	0.855152	0.999999	RSRP1	25337978	25338068	0.942802
242175	ENSG00000176049	5	-	-0.0136695	-0.182546	0.855155	0.999999	JAKMIP2	147629693	147629746	-1.40912
532875	ENSG00000258890	17	+	0.00820004	0.182544	0.855156	0.999999	CEP95	64519321	64519339	-0.184275
566119	ENSG00000091164	18	-	0.00612911	0.182545	0.855157	0.999999	TXNL1	56614424	56614491	1.22399
103269	ENSG00000265972	1	-	-0.00562338	-0.182544	0.855158	0.999999	TXNIP	145994801	145994928	4.70491
530099	ENSG00000136436	17	+	0.00869617	0.18254	0.85516	0.999999	CALCOCO2	48841563	48841697	-0.712242
144205	ENSG00000143977	2	-	-0.0128202	-0.182531	0.855168	0.999999	SNRPG	70287265	70287371	-1.14004
232747	ENSG00000028310	5	-	0.00723919	0.182529	0.855168	0.999999	BRD9	865582	866501	0.16259
506151	ENSG00000086504	16	-	-0.00606928	-0.182529	0.855169	0.999999	MRPL28	368501	368635	1.28849
211852	ENSG00000118816	4	-	0.00628771	0.182523	0.855173	0.999999	CCNI	77058559	77058635	3.68782
655406	ENSG00000114374	Y	+	0.00505565	0.182522	0.855174	0.999999	USP9Y	12786522	12786800	-0.875952
298620	ENSG00000080802	7	-	-0.00671692	-0.182517	0.855178	0.999999	CNOT4	135415176	135415214	0.491628
510844	ENSG00000180747	16	-	0.0134428	0.182514	0.855181	0.999999	SMG1P3	21473124	21473249	-1.02241
175189	ENSG00000161203	3	+	-0.00604931	-0.182511	0.855183	0.999999	AP2M1	184180916	184180984	3.20273
155536	ENSG00000144401	2	-	-0.0138746	-0.182502	0.85519	0.999999	METTL21A	207612723	207612726	-2.46566
89596	ENSG00000074800	1	-	-0.00408191	-0.182496	0.855195	0.999999	ENO1	8868049	8868057	4.66638
131883	ENSG00000138380	2	+	0.00885008	0.182491	0.855198	0.999999	CARF	202971505	202971605	-0.389721
113552	ENSG00000135749	1	-	-0.00748047	-0.182473	0.855212	0.999999	PCNX2	233139714	233139808	0.188222
613919	ENSG00000101347	20	-	-0.00420872	-0.182464	0.855219	0.999999	SAMHD1	36905364	36905394	3.78521
525603	ENSG00000184060	17	+	-0.0103191	-0.182462	0.855221	0.999999	ADAP2	30953288	30953350	-0.919864
398801	ENSG00000137752	11	-	0.00523867	0.182461	0.855222	0.999999	CASP1	105030854	105031122	2.20289
245109	ENSG00000169045	5	-	-0.00991971	-0.182461	0.855222	0.999999	HNRNPH1	179614180	179614180	-0.824422
446724	ENSG00000126226	13	-	-0.00698988	-0.182459	0.855223	0.999999	PCID2	113196181	113196196	0.424735
101906	ENSG00000134262	1	-	-0.0108783	-0.182453	0.855228	0.999999	AP4B1	113896039	113896044	-1.98089
434148	ENSG00000123066	12	-	0.00977636	0.182441	0.855237	0.999999	MED13L	115963520	115963549	-0.668387
300446	ENSG00000055609	7	-	-0.00569339	-0.182438	0.85524	0.999999	KMT2C	152222573	152222682	2.6882
186640	ENSG00000163507	3	-	-0.0121905	-0.182438	0.855241	0.999999	CIP2A	108566497	108566638	-1.36054
468253	ENSG00000224078	15	+	0.0123	0.182432	0.855244	0.999999	SNHG14	25095627	25095728	-1.52711
322806	ENSG00000104522	8	-	-0.0120462	-0.182431	0.855245	0.999999	TSTA3	143614364	143614385	0.545021
463819	ENSG00000187097	14	-	-0.0135609	-0.182427	0.855249	0.999999	ENTPD5	73988147	73988172	-1.39028
341161	ENSG00000136866	9	-	-0.0161712	-0.182428	0.855255	0.999999	ZFP37	113042241	113042693	-2.32041
621118	ENSG00000156261	21	-	-0.00466684	-0.182418	0.855255	0.999999	CCT8	29062169	29062208	2.95458
529419	ENSG00000073969	17	+	0.00485987	0.182416	0.855258	0.999999	NSF	46728855	46728934	1.62861
496066	ENSG00000090905	16	+	0.00764598	0.18241	0.855262	0.999999	TNRC6A	24805605	24805673	0.164535
430365	ENSG00000187109	12	-	0.00791891	0.182408	0.855263	0.999999	NAP1L1	76068578	76068908	0.388416
75217	ENSG00000231551	1	+	-0.0143684	-0.182412	0.855264	0.999999	AC245100.4	148424063	148424189	-2.10001
450783	ENSG00000126777	14	+	0.00687144	0.182406	0.855264	0.999999	KTN1	55667241	55667330	1.40676
627841	ENSG00000244509	22	+	0.007913	0.182406	0.855269	0.999999	APOBEC3C	39018269	39018926	0.77657
573210	ENSG00000167461	19	+	0.00445431	0.182401	0.85527	0.999999	RAB8A	16125470	16125547	2.60805
396468	ENSG00000166435	11	-	-0.013231	-0.182398	0.855271	0.999999	XRRA1	74930300	74930372	-0.646561
638619	ENSG00000147121	X	+	0.0128689	0.182396	0.855274	0.999999	KRBOX4	46473595	46473669	-2.26261
436608	ENSG00000176915	12	-	0.00502412	0.182382	0.855284	0.999999	ANKLE2	132735440	132735512	1.52684
92286	ENSG00000117614	1	-	0.00459059	0.18238	0.855287	0.999999	SYF2	25227442	25227532	2.98993
515869	ENSG00000102901	16	-	-0.0118758	-0.18237	0.855293	0.999999	CENPT	67831794	67831828	-1.67213
382118	ENSG00000160654	11	+	0.0129956	0.18237	0.855294	0.999999	CD3G	118349971	118350198	-1.7611
75109	ENSG00000116128	1	+	-0.0119232	-0.182368	0.855299	0.999999	BCL9	147618816	147621057	-0.962911
568037	ENSG00000118046	19	+	0.00720268	0.182358	0.855303	0.999999	STK11	1206869	1207090	2.12094
489921	ENSG00000140471	15	-	-0.00504815	-0.182339	0.855318	0.999999	LINS1	100573842	100574232	2.67813
231963	ENSG00000170089	5	+	-0.0153743	-0.182337	0.855321	0.999999	AC106795.1	177882753	177882873	-2.34133
579337	ENSG00000105323	19	+	0.00479214	0.182332	0.855323	0.999999	HNRNPUL1	41272207	41272235	2.10932
160895	ENSG00000228242	3	+	0.00954512	0.182331	0.855324	0.999999	AC093495.1	14152879	14152971	-0.387474
548421	ENSG00000159314	17	-	0.00602354	0.18233	0.855325	0.999999	ARHGAP27	45403669	45403709	1.23566
80309	ENSG00000076321	1	+	0.00579388	0.182326	0.855329	0.999999	KLHL20	173751764	173751922	0.821269
80667	ENSG00000116191	1	+	0.00821242	0.182322	0.855331	0.999999	RALGPS2	178877498	178877539	1.08417
633888	ENSG00000100124	22	-	-0.01328	-0.182311	0.855341	0.999999	ANKRD54	37833684	37833750	-2.31015
401882	ENSG00000120451	11	-	0.00965475	0.182306	0.855344	0.999999	SNX19	130901811	130901845	-1.03552
374345	ENSG00000072518	11	+	0.0116187	0.182305	0.855345	0.999999	MARK2	63903061	63903132	-1.49101
65941	ENSG00000127603	1	+	-0.00435927	-0.182294	0.855352	0.999999	MACF1	39328369	39328706	2.84368
363744	ENSG00000107960	10	-	-0.00461289	-0.182293	0.855355	0.999999	STN1	103898877	103899000	2.3509
434164	ENSG00000123066	12	-	0.00608408	0.182287	0.855358	0.999999	MED13L	115980939	115981303	1.29226
398885	ENSG00000170903	11	-	0.00575437	0.182288	0.855359	0.999999	MSANTD4	106010703	106011067	1.54188
145260	ENSG00000186854	2	-	-0.007624	-0.182288	0.855359	0.999999	TRABD2A	84821666	84821941	1.75362
281658	ENSG00000161057	7	+	-0.00667671	-0.182285	0.855361	0.999999	PSMC2	103366076	103366163	1.46843
531962	ENSG00000141367	17	+	0.00798918	0.182279	0.855365	0.999999	CLTC	59690712	59690826	-0.0108792
618512	ENSG00000157551	21	+	0.00860446	0.182278	0.855365	0.999999	KCNJ15	38267299	38267342	2.20005
269398	ENSG00000118515	6	-	0.00690163	0.18227	0.855371	0.999999	SGK1	134170436	134170799	1.14353
538592	ENSG00000132382	17	-	0.0119591	0.18227	0.855372	0.999999	MYBBP1A	4541784	4541891	-2.08488
375874	ENSG00000175467	11	+	0.0068034	0.182269	0.855373	0.999999	SART1	65967317	65967383	0.912722
590947	ENSG00000102575	19	-	0.0078167	0.182262	0.855378	0.999999	ACP5	11576732	11576841	1.3979
173845	ENSG00000136603	3	+	-0.00685123	-0.18226	0.85538	0.999999	SKIL	170359699	170359876	0.97987
531431	ENSG00000153933	17	+	0.00847241	0.182259	0.855381	0.999999	DGKE	56847922	56848065	-0.307271
525417	ENSG00000108582	17	+	0.00532309	0.182249	0.855388	0.999999	CPD	30456256	30456324	3.01544
627332	ENSG00000100055	22	+	0.0101465	0.182248	0.855389	0.999999	CYTH4	37301881	37301934	-0.212197
108807	ENSG00000135870	1	-	0.00419695	0.18224	0.855396	0.999999	RC3H1	173970505	173970617	2.5318
370826	ENSG00000026508	11	+	-0.00481039	-0.182233	0.8554	0.999999	CD44	35180279	35180329	2.6777
232986	ENSG00000185986	5	-	0.0105016	0.182227	0.85541	0.999999	SDHAP3	1574172	1574295	-0.79006
356845	ENSG00000065809	10	-	-0.00886625	-0.18221	0.855419	0.999999	FAM107B	14604240	14604270	-0.200886
156611	ENSG00000115649	2	-	-0.00826963	-0.182204	0.855425	0.999999	CNPPD1	219174778	219174906	2.14679
569730	ENSG00000130255	19	+	-0.00673167	-0.182198	0.855429	0.999999	RPL36	5690506	5690600	4.19095
601628	ENSG00000204611	19	-	0.0111118	0.182197	0.855432	0.999999	ZNF616	52123944	52124049	-1.09157
554858	ENSG00000108669	17	-	0.00372202	0.18219	0.855435	0.999999	CYTH1	78701672	78701751	3.95029
294139	ENSG00000127980	7	-	0.00864187	0.182185	0.855439	0.999999	PEX1	92489714	92489718	-0.529639
301847	ENSG00000154328	8	+	-0.00815545	-0.182188	0.855439	0.999999	NEIL2	11786657	11787340	0.564849
60278	ENSG00000069424	1	+	-0.0119285	-0.182184	0.855439	0.999999	KCNAB2	6027297	6027459	-1.6447
107339	ENSG00000122218	1	-	0.00981851	0.182183	0.85544	0.999999	COPA	160289201	160289272	-1.33265
650439	ENSG00000229807	X	-	0.00615023	0.182172	0.855448	0.999999	XIST	73829138	73829231	-0.31902
448675	ENSG00000100938	14	+	-0.00543069	-0.18217	0.85545	0.999999	GMPR2	24232686	24232749	1.18504
198419	ENSG00000168421	4	+	0.0080825	0.18217	0.85545	0.999999	RHOH	40218147	40218180	0.102459
75521	ENSG00000271383	1	+	0.0095279	0.182168	0.855452	0.999999	NBPF19	149555626	149555644	0.0692564
638030	ENSG00000047597	X	+	0.0239156	0.182169	0.85546	0.999999	XK	37685756	37686206	-0.213947
158856	ENSG00000115677	2	-	0.00547504	0.182155	0.855461	0.999999	HDLBP	241235205	241235255	1.96624
590916	ENSG00000130165	19	-	-0.0175684	-0.182155	0.855463	0.999999	ELOF1	11553564	11553590	-1.61264
535832	ENSG00000173821	17	+	-0.00630374	-0.18215	0.855465	0.999999	RNF213	80349770	80349906	3.39717
343437	ENSG00000125485	9	-	0.0125351	0.182151	0.855466	0.999999	DDX31	132637863	132638363	-2.31763
397271	ENSG00000137502	11	-	-0.0113938	-0.182149	0.855467	0.999999	RAB30	82982089	82982156	-1.03476
581766	ENSG00000104805	19	+	0.0171149	0.182146	0.855469	0.999999	NUCB1	48923269	48923271	-2.37094
247428	ENSG00000079691	6	+	0.0117261	0.182145	0.85547	0.999999	CARMIL1	25515675	25515847	-0.896932
239736	ENSG00000138829	5	-	-0.0140893	-0.182144	0.85547	0.999999	FBN2	128263425	128263656	-1.69599
238223	ENSG00000198677	5	-	0.00620405	0.182137	0.855476	0.999999	TTC37	95522054	95522077	1.11942
98247	ENSG00000226891	1	-	0.00895622	0.182122	0.855489	0.999999	LINC01359	64987263	64987673	0.454031
529587	ENSG00000178852	17	+	0.0159304	0.182121	0.855489	0.999999	EFCAB13	47412773	47412916	-2.44021
257587	ENSG00000049618	6	+	-0.00809206	-0.182119	0.855489	0.999999	ARID1B	157170110	157170249	0.1105
483305	ENSG00000104093	15	-	0.0089851	0.182115	0.855493	0.999999	DMXL2	51458628	51458708	-0.219155
315499	ENSG00000168575	8	-	-0.0125617	-0.182114	0.855494	0.999999	SLC20A2	42417803	42417967	-2.30954
652953	ENSG00000076770	X	-	-0.0109957	-0.182115	0.855494	0.999999	MBNL3	132390854	132390960	3.5908
505182	ENSG00000197912	16	+	0.00974247	0.182112	0.855495	0.999999	SPG7	89530248	89530676	-0.871757
98026	ENSG00000116641	1	-	0.0130584	0.182111	0.855496	0.999999	DOCK7	62542637	62542703	-1.96675
141868	ENSG00000180398	2	-	0.0109458	0.182104	0.855503	0.999999	MCFD2	46901874	46901966	-1.73788
250494	ENSG00000156711	6	+	-0.00805583	-0.182102	0.855504	0.999999	MAPK13	36136656	36136770	0.0106571
428021	ENSG00000062485	12	-	0.00626785	0.182087	0.855515	0.999999	CS	56273746	56273796	0.884817
225136	ENSG00000181751	5	+	0.00842307	0.182094	0.855516	0.999999	C5orf30	103275897	103277228	1.45517
475335	ENSG00000140368	15	+	-0.00648491	-0.182077	0.855523	0.999999	PSTPIP1	77028644	77028652	0.994761
216292	ENSG00000151612	4	-	0.014494	0.182077	0.855524	0.999999	ZNF827	145775789	145775960	-2.52681
113480	ENSG00000116991	1	-	-0.00778881	-0.182074	0.855526	0.999999	SIPA1L2	232398710	232399141	1.02568
203472	ENSG00000138688	4	+	-0.00502394	-0.182072	0.855526	0.999999	KIAA1109	122324427	122324463	1.77375
428774	ENSG00000179912	12	-	-0.0142759	-0.182072	0.855527	0.999999	R3HDM2	57295508	57295594	-2.2498
421631	ENSG00000172243	12	-	-0.00486585	-0.182067	0.855531	0.999999	CLEC7A	10126571	10126708	3.95633
512333	ENSG00000102882	16	-	-0.00633908	-0.182061	0.855536	0.999999	MAPK3	30116894	30116950	1.48138
440697	ENSG00000125304	13	+	-0.00440702	-0.182059	0.855538	0.999999	TM9SF2	99537863	99537863	2.26296
110639	ENSG00000117139	1	-	-0.00888031	-0.182056	0.855539	0.999999	KDM5B	202808126	202808216	-0.494245
539841	ENSG00000141504	17	-	-0.00898273	-0.182058	0.855539	0.999999	SAT2	7626337	7626341	-0.544724
78568	ENSG00000162736	1	+	0.00596748	0.182052	0.855543	0.999999	NCSTN	160352887	160352991	1.45127
150707	ENSG00000115170	2	-	0.0103844	0.18203	0.855561	0.999999	ACVR1	157780337	157780405	-1.01477
156960	ENSG00000116106	2	-	0.00569254	0.182018	0.855569	0.999999	EPHA4	221418029	221420444	2.02559
297028	ENSG00000128512	7	-	-0.00859707	-0.182002	0.855581	0.999999	DOCK4	111998448	111998503	0.798078
633662	ENSG00000128311	22	-	0.00741938	0.182008	0.855583	0.999999	TST	37010859	37011325	1.83141
173830	ENSG00000163558	3	+	-0.00852354	-0.181999	0.855585	0.999999	PRKCI	170297329	170297393	-0.173522
217322	ENSG00000137628	4	-	-0.00863651	-0.181997	0.855586	0.999999	DDX60	168224243	168224385	1.64802
499297	ENSG00000177200	16	+	-0.00548543	-0.181996	0.855586	0.999999	CHD9	53262987	53263097	1.33918
576658	ENSG00000012124	19	+	-0.0129379	-0.181991	0.855591	0.999999	CD22	35337755	35337807	-0.744232
82594	ENSG00000198892	1	+	-0.0193248	-0.181989	0.855597	0.999999	SHISA4	201890494	201890587	-0.73783
501310	ENSG00000125149	16	+	0.0106704	0.18198	0.855599	0.999999	C16orf70	67144834	67144877	-1.30182
588571	ENSG00000125651	19	-	0.00645538	0.18198	0.8556	0.999999	GTF2F1	6391953	6391974	0.967016
246013	ENSG00000124588	6	+	0.0133969	0.181977	0.855602	0.999999	NQO2	3000158	3000367	-1.13112
507581	ENSG00000260565	16	-	-0.00657261	-0.181975	0.855604	0.999999	ERVK13-1	2671024	2671231	1.16313
463155	ENSG00000100564	14	-	-0.00766198	-0.181975	0.855604	0.999999	PIGH	67593836	67593909	0.173762
99612	ENSG00000117226	1	-	0.0089935	0.181973	0.855605	0.999999	GBP3	89015343	89015414	1.24271
569594	ENSG00000127663	19	+	0.0140087	0.181954	0.85562	0.999999	KDM4B	5046998	5047140	-2.20387
430651	ENSG00000111052	12	-	-0.00706896	-0.181954	0.855622	0.999999	LIN7A	80889349	80889369	0.919126
523228	ENSG00000141034	17	+	0.0104036	0.181952	0.855623	0.999999	GID4	18065180	18065283	-0.000528664
401889	ENSG00000120451	11	-	-0.00903853	-0.181947	0.855625	0.999999	SNX19	130906134	130906134	-0.968533
261033	ENSG00000137337	6	-	-0.0124815	-0.181946	0.855626	0.999999	MDC1	30711412	30711471	-1.87766
570636	ENSG00000099783	19	+	-0.00660209	-0.181938	0.855632	0.999999	HNRNPM	8463687	8463852	0.511231
652398	ENSG00000158290	X	-	0.0112857	0.181933	0.855636	0.999999	CUL4B	120559779	120559943	-1.77907
91406	ENSG00000127483	1	-	-0.00372669	-0.181932	0.855637	0.999999	HP1BP3	20776698	20776712	3.28384
518535	ENSG00000131148	16	-	0.00944953	0.181928	0.855641	0.999999	EMC8	85780474	85781210	-0.849033
415700	ENSG00000076248	12	+	0.00810218	0.181919	0.85565	0.999999	UNG	109103433	109103611	0.0459365
600540	ENSG00000039650	19	-	0.00955568	0.181908	0.855656	0.999999	PNKP	49861215	49861230	-1.02792
555887	ENSG00000141522	17	-	0.00839862	0.181892	0.855668	0.999999	ARHGDIA	81868944	81868988	-0.424796
63802	ENSG00000198830	1	+	0.0101024	0.181888	0.855672	0.999999	HMGN2	26472463	26472476	-0.301263
580180	ENSG00000131115	19	+	0.0126682	0.181886	0.855674	0.999999	ZNF227	44228574	44228633	-2.25089
241438	ENSG00000170445	5	-	-0.00820072	-0.181885	0.855674	0.999999	HARS	140673920	140673931	-0.485317
116481	ENSG00000138029	2	+	-0.00375479	-0.181884	0.855675	0.999999	HADHB	26279994	26280115	3.07478
155738	ENSG00000115365	2	-	-0.00557272	-0.181885	0.855675	0.999999	LANCL1	210437690	210437872	1.19615
152281	ENSG00000225205	2	-	-0.0115551	-0.181885	0.855676	0.999999	AC078883.1	172552615	172552708	-1.47898
153331	ENSG00000187231	2	-	-0.00880883	-0.181877	0.85568	0.999999	SESTD1	179124468	179124558	-0.0291877
575228	ENSG00000197013	19	+	0.00981075	0.181867	0.855688	0.999999	ZNF429	21529658	21529784	0.236969
269776	ENSG00000029363	6	-	-0.00462802	-0.181865	0.855689	0.999999	BCLAF1	136275555	136275701	3.03297
440499	ENSG00000065150	13	+	0.00541565	0.181865	0.855689	0.999999	IPO5	97997531	97997618	1.16316
270762	ENSG00000131018	6	-	-0.00812481	-0.181858	0.855694	0.999999	SYNE1	152278089	152278102	0.672317
287802	ENSG00000086232	7	-	-0.00807536	-0.181858	0.855695	0.999999	EIF2AK1	6040892	6040958	3.38883
492123	ENSG00000167967	16	+	-0.00959037	-0.181856	0.855697	0.999999	E4F1	2232756	2232763	-0.938161
267687	ENSG00000080546	6	-	0.00795308	0.181856	0.855698	0.999999	SESN1	109001473	109001488	0.363635
241631	ENSG00000171720	5	-	0.0064341	0.181851	0.855701	0.999999	HDAC3	141628559	141628562	0.380538
373973	ENSG00000162174	11	+	0.010269	0.181848	0.855705	0.999999	ASRGL1	62357053	62357132	-0.711219
515544	ENSG00000135723	16	-	-0.0115217	-0.181838	0.855711	0.999999	FHOD1	67239348	67239454	-1.45315
321580	ENSG00000155926	8	-	-0.00449346	-0.181832	0.855715	0.999999	SLA	133047846	133047907	3.9634
362625	ENSG00000052749	10	-	0.00968002	0.181827	0.855719	0.999999	RRP12	97372736	97372803	-0.288749
259623	ENSG00000145990	6	-	0.0148954	0.181832	0.85572	0.999999	GFOD1	13469268	13469274	-1.8463
377191	ENSG00000110075	11	+	0.00406	0.181824	0.855721	0.999999	PPP6R3	68564408	68564423	2.57835
416752	ENSG00000186815	12	+	0.0133492	0.181819	0.855726	0.999999	TPCN1	113267880	113267955	-2.08195
627030	ENSG00000100281	22	+	-0.0103185	-0.181819	0.855727	0.999999	HMGXB4	35264648	35264663	-1.23649
240258	ENSG00000072364	5	-	0.00749546	0.181817	0.855727	0.999999	AFF4	132963259	132963513	-0.179387
521946	ENSG00000170004	17	+	-0.00518293	-0.181805	0.855736	0.999999	CHD3	7911464	7911750	1.64133
337433	ENSG00000106714	9	-	-0.012407	-0.181799	0.855741	0.999999	CNTNAP3	39149806	39149977	0.399289
455401	ENSG00000090060	14	+	-0.00396453	-0.181795	0.855744	0.999999	PAPOLA	96547797	96547895	3.24537
74750	ENSG00000117281	1	+	0.016265	0.181795	0.855747	0.999999	CD160	145728259	145728327	-1.13767
599746	ENSG00000105438	19	-	-0.00796012	-0.181793	0.855749	0.999999	KDELR1	48389553	48389711	0.148168
601602	ENSG00000197608	19	-	-0.00882312	-0.181789	0.85575	0.999999	ZNF841	52064529	52064617	-0.511212
587158	ENSG00000099800	19	-	0.00921181	0.181792	0.855751	0.999999	TIMM13	2427256	2427324	-0.163457
471152	ENSG00000137770	15	+	-0.00572545	-0.181785	0.855752	0.999999	CTDSPL2	44486551	44486578	1.38406
417529	ENSG00000170633	12	+	0.0110105	0.181781	0.855756	0.999999	RNF34	121409677	121409777	-2.11857
510920	ENSG00000185864	16	-	0.0141568	0.181776	0.85576	0.999999	NPIPB4	21843486	21843490	-0.730635
131476	ENSG00000196290	2	+	0.00692698	0.18177	0.855765	0.999999	NIF3L1	200897076	200897214	0.561501
244696	ENSG00000146067	5	-	-0.00835952	-0.181765	0.855768	0.999999	FAM193B	177519931	177520055	-0.145063
113378	ENSG00000143643	1	-	-0.00547167	-0.181764	0.855769	0.999999	TTC13	230908712	230908791	1.17244
634262	ENSG00000100221	22	-	-0.0105299	-0.181766	0.855769	0.999999	JOSD1	38689130	38689295	-1.5851
207431	ENSG00000168924	4	-	-0.00972842	-0.181756	0.855776	0.999999	LETM1	1834206	1834844	-1.01069
347071	ENSG00000095787	10	+	-0.00358235	-0.181754	0.855776	0.999999	WAC	28583437	28583505	3.74023
116823	ENSG00000084774	2	+	0.00962714	0.181749	0.855781	0.999999	CAD	27231980	27232224	-0.647524
89889	ENSG00000116649	1	-	-0.00830829	-0.18174	0.855789	0.999999	SRM	11056604	11056701	-0.00651253
319392	ENSG00000164924	8	-	-0.00426074	-0.181726	0.855799	0.999999	YWHAZ	100918579	100918682	3.07252
391915	ENSG00000167986	11	-	0.0120913	0.181723	0.8558	0.999999	DDB1	61302360	61302551	-1.1421
497385	ENSG00000005844	16	+	-0.00541676	-0.181723	0.855801	0.999999	ITGAL	30496202	30496294	2.16452
247533	ENSG00000010704	6	+	-0.00787978	-0.181717	0.855807	0.999999	HFE	26095218	26098343	0.390366
380573	ENSG00000187240	11	+	-0.0128374	-0.181711	0.85581	0.999999	DYNC2H1	103189672	103189816	-1.89056
397982	ENSG00000180773	11	-	0.00878656	0.1817	0.85582	0.999999	SLC36A4	93154108	93154156	-0.241648
528558	ENSG00000188554	17	+	-0.00390495	-0.181699	0.85582	0.999999	NBR1	43177961	43177998	2.84616
164362	ENSG00000164048	3	+	-0.00720892	-0.181694	0.855826	0.999999	ZNF589	48267918	48267981	0.699046
425010	ENSG00000177981	12	-	0.00633938	0.18168	0.855834	0.999999	ASB8	48157459	48157464	0.575459
374612	ENSG00000149782	11	+	-0.0128804	-0.181667	0.855845	0.999999	PLCB3	64254898	64254951	-2.09454
81300	ENSG00000135862	1	+	-0.0155567	-0.18167	0.855845	0.999999	LAMC1	183124631	183124876	-2.31111
203497	ENSG00000138688	4	+	0.0042555	0.181663	0.855847	0.999999	KIAA1109	122349450	122349642	2.78851
492370	ENSG00000162066	16	+	-0.00637037	-0.181662	0.855849	0.999999	AMDHD2	2530492	2530954	0.757922
474950	ENSG00000138621	15	+	-0.00761453	-0.181662	0.85585	0.999999	PPCDC	75049712	75049738	0.433849
166396	ENSG00000180376	3	+	-0.0109318	-0.181659	0.855851	0.999999	CCDC66	56621532	56621762	-0.851349
487916	ENSG00000103811	15	-	0.00593108	0.181659	0.855851	0.999999	CTSH	78939140	78939171	1.74193
420817	ENSG00000111684	12	-	-0.0121349	-0.181652	0.855857	0.999999	LPCAT3	6978041	6978340	-2.05747
230583	ENSG00000113643	5	+	-0.00674182	-0.181652	0.855857	0.999999	RARS	168493959	168494002	1.27389
493308	ENSG00000102858	16	+	-0.00769389	-0.181645	0.855862	0.999999	MGRN1	4650387	4650399	0.262099
112969	ENSG00000143776	1	-	0.0153204	0.181643	0.855864	0.999999	CDC42BPA	227091886	227091991	-1.59836
475858	ENSG00000086666	15	+	0.00522005	0.181641	0.855865	0.999999	ZFAND6	80121719	80121747	2.82291
169065	ENSG00000184307	3	+	0.0113652	0.181639	0.855868	0.999999	ZDHHC23	113948820	113948963	-1.19566
445239	ENSG00000136111	13	-	-0.0059332	-0.181631	0.855874	0.999999	TBC1D4	75306313	75306465	2.26259
470069	ENSG00000137812	15	+	0.014343	0.181629	0.855876	0.999999	KNL1	40628074	40628208	-1.39509
633738	ENSG00000133466	22	-	-0.0132818	-0.181623	0.855882	0.999999	C1QTNF6	37190865	37190928	-2.21372
90848	ENSG00000117115	1	-	0.0104654	0.18162	0.855882	0.999999	PADI2	17067600	17067785	1.25251
337053	ENSG00000137076	9	-	0.00827539	0.181616	0.855885	0.999999	TLN1	35704783	35704815	2.06849
108748	ENSG00000234741	1	-	0.0125629	0.181615	0.855886	0.999999	GAS5	173865895	173865952	-0.383725
619030	ENSG00000160199	21	+	0.0114039	0.181607	0.855893	0.999999	PKNOX1	42974662	42974664	-1.70889
113617	ENSG00000059588	1	-	-0.00851776	-0.181601	0.855896	0.999999	TARBP1	234393477	234393486	-0.335413
452005	ENSG00000126822	14	+	-0.0128821	-0.181601	0.855897	0.999999	PLEKHG3	64738138	64738224	-1.39883
342909	ENSG00000167112	9	-	0.00910727	0.181601	0.855898	0.999999	TRUB2	128322300	128322413	-0.673454
80272	ENSG00000117560	1	+	0.00910747	0.181598	0.855904	0.999999	FASLG	172665622	172666075	0.72519
470623	ENSG00000092529	15	+	-0.014165	-0.181592	0.855907	0.999999	CAPN3	42359585	42359586	-2.25951
493486	ENSG00000033011	16	+	-0.00746446	-0.181588	0.855907	0.999999	ALG1	5075398	5075536	0.181705
87791	ENSG00000078808	1	-	0.00607138	0.181578	0.855916	0.999999	SDF4	1218523	1218633	1.34136
383031	ENSG00000196914	11	+	-0.0102394	-0.181575	0.855917	0.999999	ARHGEF12	120477447	120477526	1.81991
414695	ENSG00000120800	12	+	0.00917191	0.181569	0.855921	0.999999	UTP20	101370432	101370563	-0.74263
220501	ENSG00000145604	5	+	0.00602503	0.18157	0.855922	0.999999	SKP2	36171603	36171733	0.863747
146836	ENSG00000075568	2	-	0.00564845	0.181563	0.855926	0.999999	TMEM131	97811128	97811232	1.6301
371278	ENSG00000166199	11	+	-0.0109726	-0.181558	0.85593	0.999999	ALKBH3	43883082	43883082	-1.56488
353975	ENSG00000196865	10	+	-0.00556909	-0.181558	0.855932	0.999999	NHLRC2	113879574	113879695	1.2189
214932	ENSG00000150961	4	-	0.00748037	0.181551	0.855936	0.999999	SEC24D	118815627	118815726	0.23137
508105	ENSG00000126602	16	-	-0.00696252	-0.181546	0.85594	0.999999	TRAP1	3674339	3674494	0.385957
436401	ENSG00000185163	12	-	0.0076943	0.181544	0.855943	0.999999	DDX51	132137435	132139112	0.28099
581372	ENSG00000105373	19	+	-0.00772079	-0.18154	0.855945	0.999999	NOP53	47752560	47752607	1.21033
267981	ENSG00000009413	6	-	-0.00534087	-0.181539	0.855945	0.999999	REV3L	111377701	111377843	1.4235
328777	ENSG00000158079	9	+	0.0118075	0.18154	0.855947	0.999999	PTPDC1	94101566	94101751	-1.58535
434732	ENSG00000089154	12	-	-0.00606757	-0.181536	0.855948	0.999999	GCN1	120153744	120153909	0.693373
570953	ENSG00000130810	19	+	0.0130557	0.181545	0.855948	0.999999	PPAN	10111295	10111296	-1.96923
470756	ENSG00000159433	15	+	-0.013778	-0.181534	0.85595	0.999999	STARD9	42674827	42674964	-2.12417
194250	ENSG00000041802	3	-	-0.00471948	-0.181515	0.855965	0.999999	LSG1	194652814	194653102	2.15465
105005	ENSG00000143621	1	-	-0.010207	-0.181511	0.855968	0.999999	ILF2	153670918	153670982	-0.910968
281085	ENSG00000146828	7	+	-0.0107002	-0.181494	0.855981	0.999999	SLC12A9	100852777	100852835	-1.98762
589074	ENSG00000076924	19	-	0.0108589	0.181492	0.855983	0.999999	XAB2	7627852	7628149	-1.22953
208258	ENSG00000178163	4	-	-0.00627122	-0.181496	0.855983	0.999999	ZNF518B	10454805	10454988	1.07301
516051	ENSG00000141096	16	-	0.015362	0.181489	0.855987	0.999999	DPEP3	67979639	67979765	-2.37027
221620	ENSG00000062194	5	+	0.00468494	0.181485	0.855988	0.999999	GPBP1	57249480	57249576	3.06442
183468	ENSG00000162244	3	-	-0.0133893	-0.181473	0.855999	0.999999	RPL29	51994935	51995041	0.229776
571399	ENSG00000142444	19	+	0.00639459	0.18147	0.856004	0.999999	TIMM29	10929621	10930254	2.09013
451437	ENSG00000020426	14	+	-0.00743126	-0.181465	0.856005	0.999999	MNAT1	60808325	60808428	0.399021
317169	ENSG00000147592	8	-	-0.0138024	-0.181465	0.856005	0.999999	LACTB2	70637256	70637814	-2.49979
635842	ENSG00000196576	22	-	-0.00768022	-0.181462	0.856005	0.999999	PLXNB2	50276629	50276704	0.367856
86768	ENSG00000117009	1	+	-0.0127354	-0.181462	0.856006	0.999999	KMO	241562265	241562283	-1.38833
356942	ENSG00000152465	10	-	0.0063425	0.181457	0.856011	0.999999	NMT2	15133245	15133363	0.907765
96723	ENSG00000078618	1	-	0.00354414	0.181448	0.856016	0.999999	NRDC	51809315	51809401	3.37829
412027	ENSG00000127311	12	+	0.00537307	0.181449	0.856016	0.999999	HELB	66323983	66324211	1.91031
496307	ENSG00000077238	16	+	-0.00629872	-0.181439	0.856023	0.999999	IL4R	27355877	27355907	1.88193
188332	ENSG00000144909	3	-	0.0041135	0.181433	0.85603	0.999999	OSBPL11	125578960	125579039	2.07125
143247	ENSG00000082898	2	-	-0.0111775	-0.181419	0.856039	0.999999	XPO1	61538249	61538283	-1.06151
584097	ENSG00000088038	19	+	0.0115791	0.181414	0.856044	0.999999	CNOT3	54145598	54145698	-1.22282
296022	ENSG00000161040	7	-	-0.00944198	-0.181411	0.856046	0.999999	FBXL13	102878331	102878450	0.648346
261751	ENSG00000204371	6	-	-0.0118146	-0.18141	0.856047	0.999999	EHMT2	31884645	31884672	-2.04542
504966	ENSG00000167515	16	+	0.00684439	0.181386	0.856066	0.999999	TRAPPC2L	88859663	88859729	0.709853
249027	ENSG00000204482	6	+	0.00455003	0.181383	0.856068	0.999999	LST1	31588677	31588757	4.86878
524404	ENSG00000109016	17	+	0.00929577	0.181377	0.856073	0.999999	DHRS7B	21184371	21184384	-0.716821
247517	ENSG00000010704	6	+	-0.010127	-0.181376	0.856074	0.999999	HFE	26092727	26092947	-0.719186
535251	ENSG00000078687	17	+	0.00982687	0.181369	0.856079	0.999999	TNRC6C	78079395	78079541	-0.739328
366769	ENSG00000183020	11	+	0.00802834	0.181357	0.856088	0.999999	AP2A2	1010927	1012239	-0.405307
613373	ENSG00000242372	20	-	-0.00567811	-0.181359	0.856089	0.999999	EIF6	35280044	35280073	1.91009
535336	ENSG00000108639	17	+	-0.00741223	-0.181357	0.85609	0.999999	SYNGR2	78169684	78170611	0.786267
280556	ENSG00000106261	7	+	-0.00564696	-0.181351	0.856095	0.999999	ZKSCAN1	100023462	100023551	1.59652
103493	ENSG00000162836	1	-	-0.0100795	-0.181347	0.856097	0.999999	ACP6	147658960	147659001	-0.814659
530878	ENSG00000006282	17	+	-0.0166153	-0.18134	0.856102	0.999999	SPATA20	50551073	50551108	-2.59658
593299	ENSG00000096996	19	-	0.00735908	0.181335	0.856106	0.999999	IL12RB1	18058995	18059613	0.446243
85581	ENSG00000143740	1	+	0.00839161	0.181335	0.856107	0.999999	SNAP47	227748187	227748233	-0.241569
285535	ENSG00000055130	7	+	0.00405323	0.181331	0.856109	0.999999	CUL1	148729999	148730262	2.55985
90999	ENSG00000127481	1	-	-0.00879079	-0.181329	0.85611	0.999999	UBR4	19140788	19140892	-0.21837
267829	ENSG00000155085	6	-	-0.0129568	-0.181328	0.856111	0.999999	AK9	109564756	109564845	-2.02
572351	ENSG00000160888	19	+	-0.00818035	-0.181332	0.856113	0.999999	IER2	13152944	13153096	-0.0570683
113588	ENSG00000135749	1	-	0.0070761	0.181323	0.856115	0.999999	PCNX2	233252641	233252687	0.384209
92931	ENSG00000126698	1	-	0.00510595	0.181319	0.856119	0.999999	DNAJC8	28201256	28201370	2.50207
237990	ENSG00000113369	5	-	-0.00520197	-0.181319	0.856119	0.999999	ARRDC3	91374922	91374999	4.00571
550534	ENSG00000108395	17	-	-0.00791011	-0.181296	0.856136	0.999999	TRIM37	59104293	59104394	-0.17462
462424	ENSG00000100575	14	-	0.0120405	0.181275	0.856154	0.999999	TIMM9	58409034	58409081	-1.43927
632470	ENSG00000100325	22	-	-0.0095107	-0.181272	0.856155	0.999999	ASCC2	29832245	29832342	3.26686
447685	ENSG00000211814	14	+	-0.0176456	-0.181287	0.856158	0.999999	TRAV35	22221896	22221941	-2.21862
447686	ENSG00000211814	14	+	0.0176456	0.181287	0.856158	0.999999	TRAV35	22222192	22222475	-0.0032386
101831	ENSG00000081019	1	-	-0.00465555	-0.181263	0.856163	0.999999	RSBN1	113765848	113766144	2.28361
163255	ENSG00000168036	3	+	0.0058974	0.181257	0.856166	0.999999	CTNNB1	41237197	41237436	0.995755
519087	ENSG00000103335	16	-	0.00865934	0.181251	0.856171	0.999999	PIEZO1	88736148	88736408	-0.846362
637663	ENSG00000005889	X	+	-0.0091553	-0.181243	0.856178	0.999999	ZFX	24177684	24177866	-1.17565
613991	ENSG00000080839	20	-	0.00785072	0.181233	0.856186	0.999999	RBL1	37088989	37089122	0.149574
84688	ENSG00000136636	1	+	0.0114967	0.181231	0.856188	0.999999	KCTD3	215619153	215619291	-1.22308
101789	ENSG00000116793	1	-	-0.00832709	-0.181228	0.856189	0.999999	PHTF1	113698262	113698387	-0.259209
611177	ENSG00000088854	20	-	0.0115931	0.181208	0.856205	0.999999	C20orf194	3259480	3259554	-1.40075
361321	ENSG00000148606	10	-	-0.0080907	-0.181207	0.856206	0.999999	POLR3A	78010471	78010540	-0.378633
237704	ENSG00000081189	5	-	-0.0107437	-0.181198	0.856212	0.999999	MEF2C	88721570	88721576	-1.04104
642740	ENSG00000101901	X	+	-0.0107924	-0.181193	0.856217	0.999999	ALG13	111681300	111681424	-0.899204
562970	ENSG00000154845	18	-	-0.00548943	-0.181183	0.856225	0.999999	PPP4R1	9595103	9595153	1.58629
476615	ENSG00000073417	15	+	0.00632517	0.181179	0.856228	0.999999	PDE8A	85067028	85067204	0.907746
182808	ENSG00000182179	3	-	0.00554377	0.181177	0.856229	0.999999	UBA7	49810984	49811091	1.46207
309773	ENSG00000172167	8	+	0.0104491	0.181168	0.856237	0.999999	MTBP	120517851	120518100	-0.867909
407982	ENSG00000123352	12	+	0.0137182	0.181169	0.856237	0.999999	SPATS2	49526078	49526198	-2.29855
126818	ENSG00000082258	2	+	-0.00369108	-0.181154	0.856248	0.999999	CCNT2	134953326	134954379	4.63817
292129	ENSG00000229180	7	-	0.00790557	0.181148	0.856253	0.999999	AC006001.3	66526088	66530296	0.00120019
543648	ENSG00000196535	17	-	-0.00747511	-0.181142	0.856256	0.999999	MYO18A	29097788	29097880	0.208229
164538	ENSG00000178467	3	+	0.00574604	0.181134	0.856264	0.999999	P4HTM	49002977	49004097	1.216
211631	ENSG00000198301	4	-	-0.00645339	-0.181128	0.856268	0.999999	SDAD1	75965784	75965822	0.93291
164988	ENSG00000003756	3	+	-0.00344297	-0.181127	0.856269	0.999999	RBM5	50109603	50109688	3.56078
112076	ENSG00000092978	1	-	-0.00808946	-0.181128	0.856269	0.999999	GPATCH2	217610380	217610400	-0.0168014
71510	ENSG00000122484	1	+	0.00435173	0.181126	0.85627	0.999999	RPAP2	92387234	92402056	4.19371
74530	ENSG00000198019	1	+	-0.00792141	-0.181125	0.856271	0.999999	FCGR1B	121093022	121093250	1.65273
487468	ENSG00000140386	15	-	-0.0055457	-0.181122	0.856272	0.999999	SCAPER	76771883	76771954	1.38367
545705	ENSG00000073605	17	-	-0.00982527	-0.181122	0.856273	0.999999	GSDMB	39917322	39917330	-0.696013
549783	ENSG00000008294	17	-	-0.00660407	-0.181112	0.85628	0.999999	SPAG9	50965060	50965074	0.451883
569503	ENSG00000167674	19	+	0.0100051	0.181109	0.856283	0.999999	HDGFL2	4501914	4502033	-1.57422
521313	ENSG00000072818	17	+	-0.00483679	-0.181105	0.856286	0.999999	ACAP1	7344049	7344123	2.60166
428647	ENSG00000166888	12	-	0.00419394	0.181098	0.856291	0.999999	STAT6	57096446	57096761	3.93968
641014	ENSG00000204131	X	+	-0.00993575	-0.181099	0.856292	0.999999	NHSL2	72134150	72134167	0.401912
598622	ENSG00000125746	19	-	0.00825529	0.181094	0.856295	0.999999	EML2	45609720	45609788	-0.15152
354601	ENSG00000120008	10	+	-0.00632848	-0.181082	0.856304	0.999999	WDR11	120862911	120862921	0.523278
249684	ENSG00000196735	6	+	0.00942742	0.181081	0.856306	0.999999	HLA-DQA1	32637431	32637531	2.74046
602696	ENSG00000105048	19	-	0.0164489	0.181073	0.856313	0.999999	TNNT1	55141186	55141302	-2.02475
570199	ENSG00000032444	19	+	0.012608	0.181068	0.856315	0.999999	PNPLA6	7561577	7561761	-2.22068
580182	ENSG00000131115	19	+	-0.00744046	-0.181066	0.856317	0.999999	ZNF227	44229733	44229792	0.195633
229435	ENSG00000123643	5	+	-0.0108142	-0.181063	0.856319	0.999999	SLC36A1	151450923	151451041	-0.680192
437435	ENSG00000122026	13	+	-0.0117697	-0.181062	0.85632	0.999999	RPL21	27256308	27256334	2.03545
484297	ENSG00000140307	15	-	0.00800609	0.18106	0.856322	0.999999	GTF2A2	59651185	59652205	0.200731
110712	ENSG00000159348	1	-	-0.0110619	-0.181056	0.856325	0.999999	CYB5R1	202965994	202966109	-1.52408
121444	ENSG00000115282	2	+	0.0107346	0.181041	0.856337	0.999999	TTC31	74492676	74492747	-1.49237
570635	ENSG00000099783	19	+	-0.00425482	-0.181029	0.856345	0.999999	HNRNPM	8463639	8463686	2.93657
251600	ENSG00000112659	6	+	-0.01039	-0.181026	0.856348	0.999999	CUL9	43203854	43203987	-1.23342
630989	ENSG00000241973	22	-	0.00689939	0.181024	0.856349	0.999999	PI4KA	20761304	20761386	0.616094
156844	ENSG00000123992	2	-	0.0092709	0.181023	0.856351	0.999999	DNPEP	219383209	219383214	-0.826478
64237	ENSG00000130775	1	+	-0.00540565	-0.181012	0.856359	0.999999	THEMIS2	27882945	27883043	3.31382
467863	ENSG00000276550	15	+	0.0154181	0.180999	0.856369	0.999999	HERC2P2	22564389	22564467	-1.3776
303011	ENSG00000120913	8	+	0.00806052	0.180997	0.856371	0.999999	PDLIM2	22587732	22588201	0.0661528
406501	ENSG00000151746	12	+	0.013249	0.180996	0.856373	0.999999	BICD1	32332454	32333065	-2.05982
580276	ENSG00000069399	19	+	0.012701	0.180993	0.856375	0.999999	BCL3	44749005	44749046	-2.06043
192649	ENSG00000136522	3	-	0.0111396	0.180989	0.856379	0.999999	MRPL47	179598675	179598771	-0.253241
278483	ENSG00000091073	7	+	-0.0128565	-0.18098	0.856385	0.999999	DTX2	76480585	76480594	-2.60451
382220	ENSG00000118058	11	+	-0.0141883	-0.180978	0.856386	0.999999	KMT2A	118507973	118508487	-2.28222
471907	ENSG00000244879	15	+	0.0114399	0.180977	0.856387	0.999999	GABPB1-AS1	50355933	50356034	-0.286845
272120	ENSG00000130024	6	-	-0.0106069	-0.180975	0.856389	0.999999	PHF10	169717742	169717822	-1.67721
413677	ENSG00000245904	12	+	0.0103621	0.180978	0.85639	0.999999	AC025164.1	92146763	92146918	-0.516393
415754	ENSG00000076555	12	+	-0.0129834	-0.180972	0.85639	0.999999	ACACB	109237165	109237380	-2.03758
521551	ENSG00000161960	17	+	-0.0125558	-0.180971	0.856391	0.999999	EIF4A1	7573433	7573533	-2.61042
344214	ENSG00000148396	9	-	0.0146976	0.180965	0.856396	0.999999	SEC16A	136447227	136447364	-2.39405
418024	ENSG00000182196	12	+	-0.0114527	-0.180968	0.8564	0.999999	ARL6IP4	122981953	122981956	-1.0358
250738	ENSG00000065491	6	+	-0.00947227	-0.180959	0.856402	0.999999	TBC1D22B	37287007	37287072	0.975515
562394	ENSG00000101574	18	-	0.00760615	0.180953	0.856406	0.999999	METTL4	2554669	2554692	-0.0187774
590138	ENSG00000130816	19	-	-0.00582793	-0.180951	0.856406	0.999999	DNMT1	10177292	10177318	0.999546
458256	ENSG00000092199	14	-	0.00638424	0.180944	0.856412	0.999999	HNRNPC	21236373	21236460	1.03689
593163	ENSG00000130303	19	-	0.00621858	0.180947	0.856412	0.999999	BST2	17404371	17404437	2.71916
635074	ENSG00000100266	22	-	0.00525315	0.180935	0.856419	0.999999	PACSIN2	42882184	42882304	3.13073
392113	ENSG00000149532	11	-	-0.0108285	-0.180931	0.856422	0.999999	CPSF7	61429914	61429920	-1.0456
102588	ENSG00000134250	1	-	-0.00506637	-0.180929	0.856424	0.999999	NOTCH2	119996997	119997332	4.47442
415688	ENSG00000135093	12	+	0.00646955	0.180924	0.856429	0.999999	USP30	109086378	109088023	1.12756
304134	ENSG00000104691	8	+	0.0133548	0.180925	0.856429	0.999999	UBXN8	30754750	30754787	-1.88177
392720	ENSG00000162231	11	-	-0.00787001	-0.180917	0.856433	0.999999	NXF1	62792171	62792230	-0.273659
410823	ENSG00000123384	12	+	-0.0164212	-0.180916	0.856434	0.999999	LRP1	57205351	57205485	-2.64767
266787	ENSG00000112159	6	-	-0.00680859	-0.180896	0.85645	0.999999	MDN1	89662087	89662239	0.3079
444140	ENSG00000102445	13	-	0.00629364	0.180894	0.856452	0.999999	RUBCNL	46344741	46344831	2.10575
80382	ENSG00000152061	1	+	0.0101481	0.180885	0.856458	0.999999	RABGAP1L	174159581	174159589	-1.03714
337078	ENSG00000137076	9	-	0.00659352	0.180885	0.856459	0.999999	TLN1	35713953	35714081	3.73453
159452	ENSG00000150995	3	+	0.00523223	0.180884	0.856459	0.999999	ITPR1	4730383	4733087	1.9194
338753	ENSG00000165115	9	-	-0.00738208	-0.180881	0.856463	0.999999	KIF27	83908452	83908652	0.866586
320655	ENSG00000156802	8	-	-0.0115899	-0.180874	0.856467	0.999999	ATAD2	123319850	123320501	-1.623
187963	ENSG00000065534	3	-	0.00963669	0.18087	0.856471	0.999999	MYLK	123613340	123614028	1.39276
308358	ENSG00000164941	8	+	-0.00661598	-0.180858	0.85648	0.999999	INTS8	94866737	94867030	0.442698
460216	ENSG00000196792	14	-	-0.00571247	-0.180853	0.856484	0.999999	STRN3	30905418	30905558	1.23595
385721	ENSG00000205531	11	-	-0.00440048	-0.180851	0.856485	0.999999	NAP1L4	2964719	2964724	2.99805
152983	ENSG00000155657	2	-	0.00942269	0.180841	0.856493	0.999999	TTN	178605414	178605713	0.0778055
266348	ENSG00000135315	6	-	-0.0113015	-0.18084	0.856494	0.999999	CEP162	84174727	84174771	-1.34532
77597	ENSG00000132676	1	+	0.00514634	0.180838	0.856495	0.999999	DAP3	155731412	155731415	1.55104
460966	ENSG00000182400	14	-	0.00618999	0.180837	0.856497	0.999999	TRAPPC6B	39158285	39158402	1.09777
140818	ENSG00000008869	2	-	-0.00509291	-0.180832	0.8565	0.999999	HEATR5B	37019809	37019877	1.16944
190183	ENSG00000114127	3	-	-0.0050117	-0.18083	0.856502	0.999999	XRN1	142412544	142412547	2.08274
334742	ENSG00000172785	9	-	-0.00984261	-0.18083	0.856502	0.999999	CBWD1	156481	156527	-0.388664
564992	ENSG00000152223	18	-	-0.00543207	-0.180828	0.856503	0.999999	EPG5	45948503	45948576	1.49484
581633	ENSG00000105443	19	+	-0.0121484	-0.180826	0.856505	0.999999	CYTH2	48479366	48479382	-2.06225
334871	ENSG00000080608	9	-	-0.00758928	-0.180825	0.856506	0.999999	PUM3	2807831	2807904	0.21406
311924	ENSG00000147789	8	+	-0.0109958	-0.180823	0.856508	0.999999	ZNF7	144829091	144829426	-1.66794
128656	ENSG00000073737	2	+	0.0143843	0.180823	0.856508	0.999999	DHRS9	169069556	169069561	-0.881906
217517	ENSG00000137601	4	-	0.00812659	0.18082	0.856509	0.999999	NEK1	169555932	169556095	0.175439
311904	ENSG00000197363	8	+	-0.0127502	-0.180811	0.856519	0.999999	ZNF517	144810268	144810791	-2.06457
76720	ENSG00000143554	1	+	-0.00685629	-0.180806	0.856521	0.999999	SLC27A3	153779114	153779200	0.700118
202516	ENSG00000138796	4	+	-0.0124636	-0.180804	0.856522	0.999999	HADH	107990016	107990052	-2.20127
212111	ENSG00000138668	4	-	0.00708576	0.180798	0.856527	0.999999	HNRNPD	82373119	82373150	0.112552
502868	ENSG00000168872	16	+	0.0123922	0.180797	0.856529	0.999999	DDX19A	70355895	70356111	-2.39589
465640	ENSG00000183648	14	-	0.00701102	0.180797	0.85653	0.999999	NDUFB1	92117498	92117642	1.40246
410461	ENSG00000139641	12	+	-0.00457761	-0.180791	0.856533	0.999999	ESYT1	56143228	56143333	2.40941
457781	ENSG00000129566	14	-	-0.00767628	-0.180786	0.856536	0.999999	TEP1	20377425	20377492	0.0483285
195944	ENSG00000087266	4	+	-0.00859158	-0.180779	0.856541	0.999999	SH3BP2	2827318	2827318	-0.215046
405405	ENSG00000052126	12	+	0.0145629	0.18078	0.856542	0.999999	PLEKHA5	19375593	19376397	-2.21091
646852	ENSG00000044446	X	-	0.00581086	0.180777	0.856543	0.999999	PHKA2	18893448	18893655	0.966194
268639	ENSG00000146350	6	-	-0.00926458	-0.180772	0.856547	0.999999	TBC1D32	121310779	121310847	-0.431968
373489	ENSG00000013725	11	+	-0.00635513	-0.180769	0.85655	0.999999	CD6	61009847	61009874	1.08839
202920	ENSG00000174720	4	+	-0.00949012	-0.180769	0.85655	0.999999	LARP7	112647199	112647201	-0.10413
514236	ENSG00000167005	16	-	0.011698	0.18077	0.85655	0.999999	NUDT21	56434327	56434330	-2.01691
363132	ENSG00000075826	10	-	0.0104634	0.180766	0.856553	0.999999	SEC31B	100486785	100486923	-0.664346
61291	ENSG00000011021	1	+	-0.00978535	-0.180763	0.856554	0.999999	CLCN6	11816615	11816680	-0.678082
186325	ENSG00000066422	3	-	0.00454153	0.180754	0.856563	0.999999	ZBTB11	101652780	101652938	2.01135
475679	ENSG00000041357	15	+	0.0128471	0.180741	0.856572	0.999999	PSMA4	78549187	78549204	-0.711589
241342	ENSG00000113108	5	-	-0.0113726	-0.18074	0.856572	0.999999	APBB3	140560313	140560400	-1.85879
290867	ENSG00000146676	7	-	0.00539369	0.180757	0.856574	0.999999	PURB	44881801	44885361	5.22042
290866	ENSG00000146676	7	-	-0.00539369	-0.180757	0.856574	0.999999	PURB	44876293	44881747	5.63641
411580	ENSG00000135655	12	+	-0.00414813	-0.180722	0.856587	0.999999	USP15	62391157	62391429	5.1727
404600	ENSG00000172322	12	+	-0.0120885	-0.180708	0.856599	0.999999	CLEC12A	9982020	9982129	3.2376
453032	ENSG00000080815	14	+	-0.00725728	-0.180704	0.856601	0.999999	PSEN1	73147943	73147966	-0.419734
214256	ENSG00000145348	4	-	0.00592235	0.1807	0.856603	0.999999	TBCK	106251984	106252007	1.11279
466470	ENSG00000140105	14	-	0.012086	0.180681	0.856618	0.999999	WARS	100374221	100374244	-0.303938
153585	ENSG00000237877	2	-	0.0134616	0.180683	0.856622	0.999999	LINC01473	186032891	186033494	-1.37836
65974	ENSG00000127603	1	+	-0.00409572	-0.180669	0.856627	0.999999	MACF1	39427455	39427614	3.26453
316416	ENSG00000035681	8	-	-0.00528285	-0.180653	0.85664	0.999999	NSMAF	58587649	58587701	1.45551
654643	ENSG00000102178	X	-	-0.0130521	-0.180652	0.856644	0.999999	UBL4A	154486537	154486584	-2.52182
234588	ENSG00000113569	5	-	0.00587542	0.180647	0.856646	0.999999	NUP155	37314198	37314328	0.777643
392730	ENSG00000162231	11	-	0.00697951	0.18064	0.856651	0.999999	NXF1	62794399	62794440	0.188516
483363	ENSG00000140280	15	-	-0.00599059	-0.180628	0.856664	0.999999	LYSMD2	51724790	51724991	2.64098
206661	ENSG00000186352	4	+	0.0136143	0.180632	0.856664	0.999999	ANKRD37	185399570	185399743	-1.38413
507194	ENSG00000008710	16	-	0.0096027	0.180614	0.856672	0.999999	PKD1	2088710	2089526	-1.06427
615871	ENSG00000101166	20	-	-0.00749816	-0.180615	0.856673	0.999999	PRELID3B	59038134	59038465	0.194143
550116	ENSG00000180891	17	-	-0.0103857	-0.180607	0.856678	0.999999	CUEDC1	57866858	57867240	-0.910951
230788	ENSG00000134516	5	+	-0.00407715	-0.180596	0.856685	0.999999	DOCK2	170082935	170083377	3.46505
97907	ENSG00000162604	1	-	-0.00876556	-0.180593	0.856688	0.999999	TM2D1	61686792	61686895	-0.46943
618915	ENSG00000160185	21	+	0.00955255	0.180591	0.85669	0.999999	UBASH3A	42410116	42410588	-0.54936
171965	ENSG00000155903	3	+	-0.0040718	-0.18059	0.85669	0.999999	RASA2	141558886	141558962	2.78472
604403	ENSG00000125779	20	+	0.010494	0.180588	0.856692	0.999999	PANK2	3926900	3926958	-1.83315
571947	ENSG00000223547	19	+	0.00972538	0.180576	0.856705	0.999999	ZNF844	12074031	12074157	0.534747
637099	ENSG00000169239	X	+	0.0123114	0.18054	0.85673	0.999999	CA5B	15738306	15738309	-2.14958
355965	ENSG00000107959	10	-	0.0117613	0.180538	0.856731	0.999999	PITRM1	3143732	3143775	-2.24766
424451	ENSG00000139218	12	-	0.00841583	0.180537	0.856731	0.999999	SCAF11	45951728	45951752	-0.603986
139263	ENSG00000119778	2	-	-0.00452982	-0.180532	0.856736	0.999999	ATAD2B	23875829	23875904	2.0948
61478	ENSG00000048707	1	+	0.011033	0.180516	0.856748	0.999999	VPS13D	12249340	12249603	-1.23575
591260	ENSG00000105576	19	-	-0.0123981	-0.180512	0.856751	0.999999	TNPO2	12701326	12701326	-2.17905
626631	ENSG00000185721	22	+	-0.00714567	-0.180511	0.856753	0.999999	DRG1	31423320	31423346	0.123396
617875	ENSG00000159128	21	+	-0.00363726	-0.180507	0.856757	0.999999	IFNGR2	33432217	33432318	4.53439
94710	ENSG00000183431	1	-	-0.00442255	-0.180503	0.856759	0.999999	SF3A3	37980586	37980724	2.38161
608713	ENSG00000124151	20	+	-0.00464054	-0.180499	0.856762	0.999999	NCOA3	47639925	47640051	1.96842
468638	ENSG00000206149	15	+	0.0137878	0.180497	0.856764	0.999999	HERC2P9	28658623	28658766	-1.96002
165677	ENSG00000114841	3	+	-0.00707279	-0.180489	0.856769	0.999999	DNAH1	52357614	52357735	0.347512
584261	ENSG00000167615	19	+	-0.0134189	-0.180489	0.85677	0.999999	LENG8	54461552	54461692	-1.38166
175852	ENSG00000163904	3	+	0.0046635	0.180489	0.85677	0.999999	SENP2	185606330	185606490	1.69148
615134	ENSG00000124214	20	-	0.00600194	0.180486	0.856772	0.999999	STAU1	49117126	49117248	1.79069
595627	ENSG00000186017	19	-	0.0127657	0.180486	0.856772	0.999999	ZNF566	36473010	36473140	-1.86368
619405	ENSG00000141959	21	+	-0.00696982	-0.180483	0.856774	0.999999	PFKL	44322962	44323049	0.561363
322620	ENSG00000147813	8	-	-0.00816893	-0.180477	0.85678	0.999999	NAPRT	143575230	143575323	0.136782
267700	ENSG00000135535	6	-	0.00416395	0.180475	0.856781	0.999999	CD164	109366518	109367278	4.76458
61392	ENSG00000116688	1	+	0.00586879	0.180457	0.856795	0.999999	MFN2	11996156	11996318	2.59087
152136	ENSG00000198586	2	-	-0.00624252	-0.180454	0.856797	0.999999	TLK1	171006972	171007063	0.940112
112691	ENSG00000143815	1	-	0.00367964	0.180428	0.856817	0.999999	LBR	225410291	225410416	4.41962
215549	ENSG00000151466	4	-	-0.00669926	-0.180427	0.856818	0.999999	SCLT1	128936655	128936704	1.1545
269242	ENSG00000079950	6	-	0.00688046	0.180424	0.856821	0.999999	STX7	132513058	132513062	0.291109
368519	ENSG00000166478	11	+	0.0100416	0.180419	0.856824	0.999999	ZNF143	9525221	9525239	-1.74994
169559	ENSG00000145088	3	+	0.0119758	0.180416	0.856829	0.999999	EAF2	121837424	121837776	-1.17361
584607	ENSG00000022556	19	+	0.0176094	0.180414	0.85683	0.999999	NLRP2	54986151	54986205	-2.35879
538428	ENSG00000074755	17	-	-0.00814069	-0.180411	0.85683	0.999999	ZZEF1	4016775	4017370	0.0102668
245785	ENSG00000204628	5	-	0.0161042	0.180408	0.856833	0.999999	RACK1	181240957	181241418	-1.35352
385868	ENSG00000021762	11	-	0.00958142	0.180407	0.856834	0.999999	OSBPL5	3163940	3164423	-0.27283
141834	ENSG00000250565	2	-	0.0109883	0.180409	0.856834	0.999999	ATP6V1E2	46536611	46536703	-1.17875
515396	ENSG00000102871	16	-	-0.0071908	-0.180399	0.856842	0.999999	TRADD	67156510	67156668	0.418584
70483	ENSG00000137955	1	+	0.00657719	0.180396	0.856842	0.999999	RABGGTB	75790446	75790517	0.772631
351493	ENSG00000138182	10	+	0.0115408	0.180394	0.856845	0.999999	KIF20B	89709167	89709253	-0.98007
629024	ENSG00000093000	22	+	0.00571643	0.180392	0.856846	0.999999	NUP50	45171684	45171746	1.20942
374739	ENSG00000126432	11	+	0.00722201	0.180393	0.856847	0.999999	PRDX5	64320661	64320792	3.60062
378468	ENSG00000166439	11	+	0.00384225	0.180381	0.856857	0.999999	RNF169	74817596	74817714	2.82095
317464	ENSG00000104343	8	-	0.0109417	0.180369	0.856866	0.999999	UBE2W	73870269	73870301	-0.814031
362636	ENSG00000052749	10	-	0.00978898	0.180361	0.85687	0.999999	RRP12	97381715	97381826	-0.416883
229176	ENSG00000113716	5	+	-0.00647355	-0.180359	0.856872	0.999999	HMGXB3	150037400	150037527	0.253449
150514	ENSG00000196504	2	-	0.00455941	0.180349	0.856879	0.999999	PRPF40A	152679352	152679472	3.21019
401176	ENSG00000110013	11	-	-0.0128855	-0.180351	0.85688	0.999999	SIAE	124639710	124639867	-1.58468
289082	ENSG00000172115	7	-	0.0056662	0.180352	0.85688	0.999999	CYCS	25123444	25123715	2.3027
367836	ENSG00000132274	11	+	-0.00569787	-0.180348	0.85688	0.999999	TRIM22	5709053	5709137	4.34284
619673	ENSG00000182871	21	+	-0.0195525	-0.180347	0.856881	0.999999	COL18A1	45497662	45497812	-2.59226
538667	ENSG00000161905	17	-	0.0141305	0.180345	0.856883	0.999999	ALOX15	4639051	4639132	-1.26438
633354	ENSG00000128284	22	-	0.004594	0.180342	0.856885	0.999999	APOL3	36145544	36145576	2.47721
377182	ENSG00000110075	11	+	0.00366554	0.180337	0.856888	0.999999	PPP6R3	68551128	68551186	3.30615
378201	ENSG00000054967	11	+	0.00857633	0.180337	0.856889	0.999999	RELT	73394735	73395086	-0.139449
432613	ENSG00000136044	12	-	-0.00943916	-0.180334	0.856891	0.999999	APPL2	105197764	105197764	-0.941249
630047	ENSG00000093072	22	-	0.00955402	0.180328	0.856896	0.999999	ADA2	17209724	17209889	-0.624392
442650	ENSG00000127870	13	-	0.00557959	0.180311	0.85691	0.999999	RNF6	26221253	26221330	1.40165
277946	ENSG00000086730	7	+	-0.00479515	-0.180309	0.856911	0.999999	LAT2	74224018	74224197	3.45376
262333	ENSG00000168394	6	-	0.00507861	0.180304	0.856915	0.999999	TAP1	32852388	32852502	4.02573
199517	ENSG00000047315	4	+	-0.0118064	-0.180289	0.856926	0.999999	POLR2B	56990899	56990906	-2.35438
318587	ENSG00000205133	8	-	0.0127326	0.180281	0.856933	0.999999	TRIQK	92885349	92885350	-1.79266
154435	ENSG00000115524	2	-	-0.00443265	-0.180277	0.856936	0.999999	SF3B1	197418796	197418895	3.47862
120320	ENSG00000143995	2	+	0.0138718	0.180275	0.856939	0.999999	MEIS1	66547943	66548019	-1.25176
324206	ENSG00000232104	9	+	-0.0143773	-0.180273	0.856941	0.999999	RFX3-AS1	3671635	3671645	-2.36358
399958	ENSG00000160613	11	-	-0.0108926	-0.18026	0.856949	0.999999	PCSK7	117232350	117232525	-1.21071
642348	ENSG00000147231	X	+	-0.0133284	-0.18025	0.856958	0.999999	CXorf57	106637760	106637794	-2.17481
185029	ENSG00000144749	3	-	0.0125557	0.180248	0.856959	0.999999	LRIG1	66404235	66404410	-2.08654
356529	ENSG00000148429	10	-	-0.00510678	-0.180244	0.856962	0.999999	USP6NL	11460510	11463849	2.63175
409629	ENSG00000135486	12	+	0.0143768	0.180242	0.856963	0.999999	HNRNPA1	54281186	54281295	-0.316248
349362	ENSG00000122958	10	+	-0.00538232	-0.180244	0.856963	0.999999	VPS26A	69168533	69168628	1.67821
172605	ENSG00000144895	3	+	0.00601186	0.18024	0.856965	0.999999	EIF2A	150571958	150572061	2.13764
437150	ENSG00000182957	13	+	-0.0126885	-0.18023	0.856975	0.999999	SPATA13	24251694	24251717	-2.54599
637859	ENSG00000198814	X	+	-0.00816008	-0.180225	0.856976	0.999999	GK	30691123	30691199	1.22819
329633	ENSG00000106692	9	+	-0.00507174	-0.18022	0.856981	0.999999	FKTN	105636919	105640100	2.53077
127114	ENSG00000144228	2	+	-0.00891238	-0.180213	0.856987	0.999999	SPOPL	138564388	138564707	-0.704706
521707	ENSG00000141499	17	+	-0.0120215	-0.180211	0.856989	0.999999	WRAP53	7702993	7703127	-1.84642
602687	ENSG00000105048	19	-	-0.0171143	-0.180203	0.856995	0.999999	TNNT1	55137178	55137212	-2.31453
177042	ENSG00000122068	3	+	0.00489242	0.180194	0.857002	0.999999	FYTTD1	197778338	197778379	1.8079
621841	ENSG00000185917	21	-	-0.00908562	-0.180192	0.857003	0.999999	SETD4	36043401	36043648	-0.738189
541955	ENSG00000177731	17	-	0.011152	0.180184	0.857009	0.999999	FLII	18258691	18258691	-2.11021
355539	ENSG00000068383	10	+	0.0052291	0.180182	0.857011	0.999999	INPP5A	132690392	132690455	1.62427
489199	ENSG00000166825	15	-	-0.0104006	-0.18018	0.857012	0.999999	ANPEP	89803985	89804002	0.426495
509425	ENSG00000103342	16	-	-0.00885714	-0.180176	0.857016	0.999999	GSPT1	11887607	11887750	5.38691
596829	ENSG00000105221	19	-	-0.00767653	-0.180172	0.857018	0.999999	AKT2	40233821	40233840	0.264144
458463	ENSG00000165819	14	-	-0.00554032	-0.180172	0.857018	0.999999	METTL3	21499306	21499371	1.23117
104370	ENSG00000163155	1	-	-0.0160485	-0.180181	0.857021	0.999999	LYSMD1	151165079	151165746	-2.07227
243870	ENSG00000145936	5	-	0.0145629	0.180175	0.857022	0.999999	KCNMB1	170389259	170389634	-2.15762
142333	ENSG00000068878	2	-	-0.00554107	-0.180158	0.857029	0.999999	PSME4	53896804	53896885	2.08297
653716	ENSG00000102181	X	-	-0.0082322	-0.180157	0.857031	0.999999	CD99L2	150768729	150768976	-0.213075
343904	ENSG00000085265	9	-	-0.00675954	-0.180154	0.857034	0.999999	FCN1	134914385	134914420	5.05603
521833	ENSG00000132510	17	+	0.0105375	0.180149	0.857036	0.999999	KDM6B	7846400	7846492	-0.33281
167532	ENSG00000083937	3	+	0.0117743	0.18015	0.857037	0.999999	CHMP2B	87253049	87253403	-1.53258
153161	ENSG00000155657	2	-	-0.0139717	-0.180132	0.857049	0.999999	TTN	178702040	178702066	-1.56262
571111	ENSG00000130734	19	+	0.0084232	0.180129	0.857052	0.999999	ATG4D	10553166	10553418	-0.182264
294238	ENSG00000205413	7	-	-0.0228919	-0.180133	0.857055	0.999999	SAMD9	93117963	93118023	-0.988051
174323	ENSG00000136521	3	+	-0.0135396	-0.180124	0.857056	0.999999	NDUFB5	179607758	179607812	-2.01197
501288	ENSG00000125149	16	+	0.00877112	0.180123	0.857057	0.999999	C16orf70	67131286	67131329	-0.455092
529053	ENSG00000136448	17	+	-0.0048562	-0.180123	0.857057	0.999999	NMT1	45099405	45099436	1.39981
499508	ENSG00000087253	16	+	0.00454691	0.18012	0.85706	0.999999	LPCAT2	55528377	55528492	3.36955
430599	ENSG00000058272	12	-	-0.00448334	-0.180116	0.857062	0.999999	PPP1R12A	79806298	79806333	2.47092
347683	ENSG00000189180	10	+	0.00432089	0.180117	0.857063	0.999999	ZNF33A	38016875	38017015	3.05615
449263	ENSG00000100852	14	+	-0.00435056	-0.180113	0.857065	0.999999	ARHGAP5	32091090	32094037	5.06534
470916	ENSG00000137822	15	+	0.0105847	0.180109	0.857068	0.999999	TUBGCP4	43385917	43385956	-1.20192
603176	ENSG00000131848	19	-	0.0115767	0.180106	0.857072	0.999999	ZSCAN5A	56283345	56283887	-1.2624
80233	ENSG00000094975	1	+	0.00556759	0.180099	0.857075	0.999999	SUCO	172551512	172551626	1.65935
329093	ENSG00000136937	9	+	-0.00496635	-0.180081	0.85709	0.999999	NCBP1	97650503	97650562	1.4102
303399	ENSG00000147459	8	+	-0.0053591	-0.180073	0.857095	0.999999	DOCK5	25300576	25300657	3.46749
132501	ENSG00000115020	2	+	0.00582811	0.180072	0.857096	0.999999	PIKFYVE	208335857	208335901	0.990331
443707	ENSG00000120690	13	-	0.00340942	0.180074	0.857097	0.999999	ELF1	40949902	40949973	3.63433
654539	ENSG00000196924	X	-	0.00635187	0.180053	0.857111	0.999999	FLNA	154353296	154353392	3.73232
615760	ENSG00000124224	20	-	-0.00948055	-0.180051	0.857113	0.999999	PPP4R1L	58239755	58239845	-0.36659
602409	ENSG00000187116	19	-	-0.010289	-0.180047	0.857118	0.999999	LILRA5	54307550	54307697	1.06093
118929	ENSG00000119729	2	+	-0.00571198	-0.180045	0.857119	0.999999	RHOQ	46581271	46581318	1.99241
632461	ENSG00000100325	22	-	-0.00933507	-0.180036	0.857125	0.999999	ASCC2	29825103	29825107	3.3649
336319	ENSG00000122692	9	-	0.00357613	0.180039	0.857125	0.999999	SMU1	33057598	33057714	2.76175
358749	ENSG00000165406	10	-	0.0324842	0.180034	0.857127	0.999999	2021-03-08	45454585	45454592	-2.45566
632340	ENSG00000100296	22	-	0.0114172	0.180031	0.857129	0.999999	THOC5	29528360	29528382	-1.90207
591081	ENSG00000188868	19	-	-0.012469	-0.180034	0.857129	0.999999	ZNF563	12319666	12319833	-1.39303
166551	ENSG00000136068	3	+	-0.00761261	-0.180022	0.857135	0.999999	FLNB	58112149	58112318	0.214057
385722	ENSG00000205531	11	-	-0.00433553	-0.180018	0.857139	0.999999	NAP1L4	2964725	2964751	3.08454
448433	ENSG00000100897	14	+	0.00803386	0.180008	0.857147	0.999999	DCAF11	24115374	24115381	-0.0227988
583724	ENSG00000203326	19	+	-0.0152333	-0.180008	0.857149	0.999999	ZNF525	53372215	53372296	-1.91725
342070	ENSG00000165209	9	-	0.014846	0.180004	0.85715	0.999999	STRBP	123122193	123122223	-2.5024
155814	ENSG00000030419	2	-	-0.00842436	-0.18	0.857153	0.999999	IKZF2	213007357	213007359	0.290947
329921	ENSG00000136867	9	+	0.00653237	0.18	0.857157	0.999999	SLC31A2	113157727	113157793	2.1963
159324	ENSG00000072756	3	+	-0.00854313	-0.179986	0.857165	0.999999	TRNT1	3129189	3129496	-0.372629
126859	ENSG00000115839	2	+	-0.0042902	-0.179977	0.857172	0.999999	RAB3GAP1	135168750	135169733	2.49008
416768	ENSG00000186815	12	+	-0.01255	-0.17997	0.857176	0.999999	TPCN1	113280151	113280195	-1.75135
535786	ENSG00000181045	17	+	0.00748588	0.179963	0.857183	0.999999	SLC26A11	80252900	80253498	0.266376
357233	ENSG00000241058	10	-	-0.00804182	-0.179957	0.857188	0.999999	NSUN6	18546062	18546145	-0.0160112
404593	ENSG00000172322	12	+	0.0135115	0.179951	0.857193	0.999999	CLEC12A	9971577	9971596	2.32759
431092	ENSG00000070961	12	-	-0.00406665	-0.179949	0.857193	0.999999	ATP2B1	89634997	89635251	3.76959
647854	ENSG00000147044	X	-	-0.0101085	-0.179949	0.857193	0.999999	CASK	41923016	41923030	-1.6637
652333	ENSG00000233382	X	-	-0.0108783	-0.179951	0.857195	0.999999	NKAPP1	120240227	120240355	-1.10715
274901	ENSG00000106105	7	+	-0.00509017	-0.17993	0.857209	0.999999	GARS	30633735	30633911	1.53993
551554	ENSG00000108622	17	-	0.00856502	0.179929	0.857209	0.999999	ICAM2	64020406	64020522	-0.10357
385831	ENSG00000021762	11	-	-0.00955069	-0.179927	0.857211	0.999999	OSBPL5	3093527	3093663	-0.330376
568373	ENSG00000115268	19	+	-0.0139465	-0.17992	0.857217	0.999999	RPS15	1438893	1439605	-0.538561
418106	ENSG00000086598	12	+	-0.00475565	-0.179918	0.85722	0.999999	TMED2	123590447	123590449	3.07243
458970	ENSG00000100813	14	-	-0.00984904	-0.1799	0.857232	0.999999	ACIN1	23064258	23064354	-1.61409
511831	ENSG00000178952	16	-	0.00726333	0.179901	0.857233	0.999999	TUFM	28842411	28842837	0.771936
587674	ENSG00000167658	19	-	-0.00564428	-0.179894	0.857237	0.999999	EEF2	3982246	3982313	5.16152
332278	ENSG00000119383	9	+	-0.00612631	-0.179893	0.857238	0.999999	PTPA	129128985	129129065	1.33167
305349	ENSG00000078668	8	+	0.00443286	0.179888	0.857242	0.999999	VDAC3	42405433	42405488	2.46268
107439	ENSG00000066294	1	-	-0.00459433	-0.179887	0.857243	0.999999	CD84	160553895	160554146	2.73067
256741	ENSG00000152818	6	+	-0.0046625	-0.179884	0.857244	0.999999	UTRN	144583210	144583600	2.28921
366324	ENSG00000070047	11	+	-0.00878656	-0.179883	0.857245	0.999999	PHRF1	610196	610347	-0.881381
147130	ENSG00000135945	2	-	0.0103467	0.179882	0.857246	0.999999	REV1	99451481	99451501	-1.60055
439405	ENSG00000139668	13	+	-0.00590966	-0.179881	0.857248	0.999999	WDFY2	51660596	51660663	1.18921
330313	ENSG00000136869	9	+	-0.00611406	-0.179866	0.857262	0.999999	TLR4	117708730	117708979	2.77604
364730	ENSG00000183605	10	-	-0.0111096	-0.17986	0.857264	0.999999	SFXN4	119164131	119164196	-1.16303
606185	ENSG00000101367	20	+	0.00321828	0.179863	0.857264	0.999999	MAPRE1	32833717	32833862	3.40718
281700	ENSG00000005483	7	+	-0.00441089	-0.179856	0.857266	0.999999	KMT2E	105063351	105063375	2.66566
571019	ENSG00000105371	19	+	-0.0114763	-0.179865	0.857266	0.999999	ICAM4	10287986	10288502	0.302031
256724	ENSG00000152818	6	+	-0.00376037	-0.179843	0.857276	0.999999	UTRN	144510944	144511123	3.97258
579128	ENSG00000077312	19	+	0.00889788	0.179843	0.857277	0.999999	SNRPA	40759431	40759439	-0.70418
458078	ENSG00000165795	14	-	-0.0122224	-0.17984	0.857278	0.999999	NDRG2	21022109	21022146	-1.69307
495870	ENSG00000166847	16	+	-0.00546864	-0.179835	0.857283	0.999999	DCTN5	23642955	23643023	1.35186
550771	ENSG00000170832	17	-	0.00398263	0.17983	0.857287	0.999999	USP32	60179111	60179428	3.76581
222567	ENSG00000198237	5	+	0.0203451	0.17984	0.857294	0.999999	AC131392.1	69916081	69916255	-2.43059
222568	ENSG00000198237	5	+	-0.0203451	-0.17984	0.857294	0.999999	AC131392.1	69920732	69920867	-2.44232
426824	ENSG00000139631	12	-	-0.010091	-0.179817	0.857297	0.999999	CSAD	53159887	53159938	-0.890413
623081	ENSG00000160255	21	-	0.00999979	0.179815	0.857298	0.999999	ITGB2	44920897	44920899	0.646506
74459	ENSG00000273136	1	+	0.0185015	0.179815	0.857299	0.999999	NBPF26	120808545	120808759	-0.263929
514374	ENSG00000172775	16	-	-0.00818382	-0.17981	0.857303	0.999999	FAM192A	57173870	57173881	-0.861737
547297	ENSG00000012048	17	-	-0.0100607	-0.179807	0.857305	0.999999	BRCA1	43099775	43099830	-0.79733
108612	ENSG00000135845	1	-	0.0249808	0.179807	0.857306	0.999999	PIGC	172376554	172376636	-2.49036
185059	ENSG00000172340	3	-	0.00568011	0.179804	0.857309	0.999999	SUCLG2	67518247	67518336	1.34536
574598	ENSG00000105671	19	+	-0.00822616	-0.179791	0.857318	0.999999	DDX49	18920580	18920650	-0.197232
98884	ENSG00000077254	1	-	-0.00887066	-0.17979	0.857318	0.999999	USP33	77746399	77746556	-0.850268
523467	ENSG00000177427	17	+	0.0108495	0.179792	0.857319	0.999999	MIEF2	18263086	18263181	-1.90067
317930	ENSG00000104497	8	-	-0.00985056	-0.179787	0.857321	0.999999	SNX16	81803116	81803228	-0.238286
625864	ENSG00000235954	22	+	-0.00982326	-0.179787	0.857322	0.999999	TTC28-AS1	27999658	28000723	-0.605345
410087	ENSG00000065357	12	+	-0.0101883	-0.179785	0.857322	0.999999	DGKA	55940981	55940994	-0.655322
71970	ENSG00000162688	1	+	0.0101257	0.179778	0.857328	0.999999	AGL	99851035	99851124	-1.19464
357223	ENSG00000240291	10	-	0.00961038	0.179769	0.857339	0.999999	AL450384.2	18513115	18513660	0.122687
338110	ENSG00000188647	9	-	0.00406407	0.179763	0.85734	0.999999	PTAR1	69718138	69718565	3.31345
108427	ENSG00000174175	1	-	0.0116941	0.179763	0.85734	0.999999	SELP	169613586	169613693	0.0366812
113257	ENSG00000069248	1	-	-0.00521825	-0.17976	0.857342	0.999999	NUP133	229441779	229442040	1.11581
153592	ENSG00000237877	2	-	-0.0151223	-0.179766	0.857342	0.999999	LINC01473	186081346	186081416	-2.18782
224030	ENSG00000038427	5	+	0.0058091	0.179751	0.857349	0.999999	VCAN	83512103	83512396	4.42111
568023	ENSG00000167468	19	+	-0.00681178	-0.179747	0.857353	0.999999	GPX4	1106573	1106779	2.29607
518255	ENSG00000140943	16	-	-0.0045163	-0.179743	0.857355	0.999999	MBTPS1	84091732	84091786	1.78569
279178	ENSG00000006634	7	+	0.00882313	0.179733	0.857364	0.999999	DBF4	87878053	87878133	-0.0890795
334868	ENSG00000080608	9	-	-0.00858081	-0.17973	0.857366	0.999999	PUM3	2804167	2804256	-0.390075
210434	ENSG00000134852	4	-	0.00943648	0.179725	0.857369	0.999999	CLOCK	55448779	55448868	-0.642286
77076	ENSG00000160688	1	+	0.00741109	0.179725	0.85737	0.999999	FLAD1	154988541	154988584	0.104933
479403	ENSG00000128731	15	-	0.0111734	0.179722	0.857371	0.999999	HERC2	28152677	28152758	-1.40398
126388	ENSG00000072135	2	+	0.00888599	0.179721	0.857373	0.999999	PTPN18	130359608	130359646	-0.369098
164179	ENSG00000160796	3	+	0.00864858	0.179707	0.857383	0.999999	NBEAL2	47004495	47004590	0.665634
356192	ENSG00000057608	10	-	0.00396738	0.179702	0.857388	0.999999	GDI2	5785923	5785981	4.08522
403749	ENSG00000111679	12	+	0.00521835	0.179697	0.857391	0.999999	PTPN6	6955263	6955267	2.57544
130163	ENSG00000077232	2	+	-0.00549943	-0.179697	0.857391	0.999999	DNAJC10	182731030	182731107	1.99491
241632	ENSG00000171720	5	-	-0.00580737	-0.179696	0.857392	0.999999	HDAC3	141628563	141628604	0.739807
293760	ENSG00000164659	7	-	-0.0156966	-0.179688	0.857399	0.999999	KIAA1324L	86907697	86907771	-2.02776
337092	ENSG00000137076	9	-	0.00602457	0.179686	0.8574	0.999999	TLN1	35720812	35720913	4.55917
83653	ENSG00000162889	1	+	-0.00481164	-0.179682	0.857404	0.999999	MAPKAPK2	206731839	206731919	2.18408
175361	ENSG00000175166	3	+	-0.00503567	-0.179672	0.857411	0.999999	PSMD2	184302740	184302772	1.76938
125164	ENSG00000125637	2	+	0.00513457	0.17967	0.857412	0.999999	PSD4	113193048	113193128	2.43076
383147	ENSG00000109929	11	+	-0.0118632	-0.179659	0.857422	0.999999	SC5D	121304926	121305710	-1.45111
398461	ENSG00000152558	11	-	-0.0057276	-0.17966	0.857422	0.999999	TMEM123	102401916	102401924	3.97035
471084	ENSG00000092470	15	+	0.00928392	0.179658	0.857423	0.999999	WDR76	43827965	43828074	-0.692436
136943	ENSG00000168385	2	+	0.00868718	0.179656	0.857423	0.999999	2021-09-02	241336785	241336926	-0.676392
405819	ENSG00000118308	12	+	0.00399435	0.179652	0.857426	0.999999	LRMP	25107934	25107989	3.12844
300835	ENSG00000117868	7	-	0.00949001	0.17965	0.857428	0.999999	ESYT2	158827543	158827641	-1.09548
239030	ENSG00000129595	5	-	0.0152834	0.179651	0.857428	0.999999	EPB41L4A	112266233	112266330	-2.22285
427047	ENSG00000139625	12	-	-0.00942015	-0.179646	0.857432	0.999999	MAP3K12	53481941	53482211	-0.717022
292697	ENSG00000049541	7	-	0.00649476	0.179645	0.857433	0.999999	RFC2	74239938	74240007	0.500731
282235	ENSG00000006652	7	+	0.00516069	0.17964	0.857436	0.999999	IFRD1	112475430	112475527	2.19166
491541	ENSG00000197774	16	+	-0.0118429	-0.179638	0.857438	0.999999	EME2	1775133	1775208	-2.12956
645486	ENSG00000071553	X	+	-0.00560196	-0.179637	0.857439	0.999999	ATP6AP1	154432266	154432376	1.46947
415500	ENSG00000136045	12	+	0.00561483	0.179634	0.857441	0.999999	PWP1	107688615	107688802	1.41188
454419	ENSG00000100722	14	+	0.00694402	0.179631	0.857443	0.999999	ZC3H14	88609715	88609726	0.182585
630092	ENSG00000131100	22	-	0.0126144	0.179632	0.857443	0.999999	ATP6V1E1	17628749	17628749	-2.18669
107043	ENSG00000163554	1	-	-0.0168704	-0.179629	0.857444	0.999999	SPTA1	158647539	158647720	-1.75943
384087	ENSG00000110080	11	+	-0.00764048	-0.17963	0.857445	0.999999	ST3GAL4	126413505	126413648	0.583142
293860	ENSG00000005471	7	-	0.0136494	0.17963	0.857445	0.999999	ABCB4	87423906	87424052	-1.72152
104591	ENSG00000143442	1	-	-0.012935	-0.179625	0.857448	0.999999	POGZ	151429400	151429602	-2.44358
323868	ENSG00000107099	9	+	-0.00430201	-0.179623	0.857449	0.999999	DOCK8	404918	405073	4.19167
628381	ENSG00000100412	22	+	-0.00645199	-0.179613	0.857457	0.999999	ACO2	41520171	41520276	0.74921
495477	ENSG00000185716	16	+	0.00801242	0.179612	0.85746	0.999999	MOSMO	22075700	22076056	0.132475
550907	ENSG00000136492	17	-	0.0120789	0.17961	0.85746	0.999999	BRIP1	61776481	61776562	-1.04229
415849	ENSG00000151148	12	+	-0.00927021	-0.179608	0.857461	0.999999	UBE3B	109490490	109490722	-0.874383
242014	ENSG00000133706	5	-	0.00504791	0.179604	0.857464	0.999999	LARS	146142991	146143084	1.5096
446000	ENSG00000088387	13	-	0.00622998	0.179602	0.857466	0.999999	DOCK9	98804999	98805209	0.822712
433174	ENSG00000139436	12	-	-0.0104166	-0.179597	0.857469	0.999999	GIT2	109938569	109938808	-1.47885
632893	ENSG00000100100	22	-	-0.00764547	-0.179597	0.857471	0.999999	PIK3IP1	31281594	31281612	0.808139
311225	ENSG00000181135	8	+	-0.0106845	-0.179594	0.857473	0.999999	ZNF707	143693671	143693703	-1.32094
210825	ENSG00000033178	4	-	-0.00502262	-0.179587	0.857478	0.999999	UBA6	67649068	67649211	1.72395
222886	ENSG00000083312	5	+	0.0100924	0.179585	0.857479	0.999999	TNPO1	72851238	72851243	-1.7209
187020	ENSG00000206530	3	-	0.00994867	0.179582	0.857482	0.999999	CFAP44	113291533	113291748	-0.730961
637740	ENSG00000101868	X	+	0.00948713	0.179578	0.857484	0.999999	POLA1	24810708	24810781	-0.854712
119808	ENSG00000173209	2	+	0.0109898	0.179576	0.857486	0.999999	AHSA2P	61177529	61177538	-1.50345
426263	ENSG00000110934	12	-	0.00902123	0.179576	0.857487	0.999999	BIN2	51304120	51304265	-1.11731
155175	ENSG00000116030	2	-	0.0122053	0.179576	0.857487	0.999999	SUMO1	202231543	202231732	-1.25373
220585	ENSG00000164190	5	+	-0.00424124	-0.179572	0.857489	0.999999	NIPBL	37017019	37017162	2.80014
461401	ENSG00000214900	14	-	-0.0122087	-0.179568	0.857493	0.999999	LINC01588	50085130	50085298	-1.67376
295468	ENSG00000166925	7	-	-0.0114549	-0.179566	0.857496	0.999999	TSC22D4	100479170	100479232	-1.53228
622912	ENSG00000160226	21	-	-0.0102257	-0.179557	0.857502	0.999999	CFAP410	44331848	44331961	-1.65976
487754	ENSG00000140395	15	-	0.0115715	0.179555	0.857503	0.999999	WDR61	78285901	78286040	-1.78898
508191	ENSG00000005339	16	-	0.00747781	0.179546	0.85751	0.999999	CREBBP	3778803	3778817	1.01294
61485	ENSG00000048707	1	+	0.00531132	0.179545	0.85751	0.999999	VPS13D	12257956	12258103	1.97341
133384	ENSG00000018280	2	+	-0.00575592	-0.179545	0.85751	0.999999	SLC11A1	218387800	218387955	2.99731
452151	ENSG00000171723	14	+	0.0142923	0.179548	0.85751	0.999999	GPHN	66709357	66709458	-2.4662
575822	ENSG00000213965	19	+	-0.0073903	-0.179544	0.85752	0.999999	NUDT19	32709185	32709392	0.371907
305256	ENSG00000104365	8	+	-0.00988675	-0.179528	0.857523	0.999999	IKBKB	42329216	42329314	-1.17613
305228	ENSG00000104365	8	+	-0.00729868	-0.179525	0.857526	0.999999	IKBKB	42319250	42319269	0.0491164
457095	ENSG00000203485	14	+	0.0140577	0.179517	0.857534	0.999999	INF2	104713207	104713309	-2.65031
336330	ENSG00000086062	9	-	-0.00683009	-0.179517	0.857536	0.999999	B4GALT1	33120419	33120606	1.52111
110944	ENSG00000133056	1	-	-0.0119844	-0.179511	0.857538	0.999999	PIK3C2B	204431669	204431793	-1.4641
610458	ENSG00000101152	20	+	-0.00508558	-0.179514	0.857541	0.999999	DNAJC5	63929312	63929525	2.8539
477903	ENSG00000173575	15	+	-0.00727669	-0.179501	0.857544	0.999999	CHD2	92900320	92900320	0.11366
435672	ENSG00000051825	12	-	0.00963771	0.1795	0.857545	0.999999	MPHOSPH9	123156636	123156773	-1.08234
447663	ENSG00000211807	14	+	-0.013745	-0.179515	0.857549	0.999999	TRAV26-1	22123318	22123566	-0.607751
447664	ENSG00000211807	14	+	0.013745	0.179515	0.857549	0.999999	TRAV26-1	22123998	22124285	0.658073
470889	ENSG00000168803	15	+	0.0121375	0.179498	0.857549	0.999999	ADAL	43348907	43349045	-1.5436
637879	ENSG00000198814	X	+	0.0069783	0.179495	0.85755	0.999999	GK	30720621	30720741	2.11152
435735	ENSG00000051825	12	-	-0.0117587	-0.17949	0.857553	0.999999	MPHOSPH9	123233112	123233123	-1.90764
78256	ENSG00000163563	1	+	0.00481154	0.179493	0.857553	0.999999	MNDA	158845901	158846003	7.22451
328573	ENSG00000127084	9	+	0.00525596	0.179468	0.857572	0.999999	FGD3	93011214	93011272	2.44301
531549	ENSG00000121057	17	+	0.00968502	0.179464	0.857574	0.999999	AKAP1	57120250	57120293	-0.949112
71477	ENSG00000189195	1	+	-0.00646134	-0.179465	0.857574	0.999999	BTBD8	92180265	92182595	1.52308
373183	ENSG00000166927	11	+	0.00574153	0.179464	0.857575	0.999999	MS4A7	60383180	60383288	3.11416
595923	ENSG00000189144	19	-	-0.00549565	-0.179464	0.857575	0.999999	ZNF573	37738302	37739905	2.10829
609544	ENSG00000087460	20	+	0.00546764	0.179462	0.857576	0.999999	GNAS	58903557	58903585	4.56582
289162	ENSG00000122566	7	-	-0.0048202	-0.17946	0.857577	0.999999	HNRNPA2B1	26197831	26197866	2.43457
95789	ENSG00000162415	1	-	-0.014706	-0.179463	0.857579	0.999999	ZSWIM5	45060099	45060247	-2.41824
265235	ENSG00000151914	6	-	-0.0142459	-0.179454	0.857582	0.999999	DST	56670739	56670807	-2.23952
299221	ENSG00000157764	7	-	0.0109982	0.179449	0.857586	0.999999	BRAF	140785689	140785808	-1.30647
252754	ENSG00000112200	6	+	-0.00481071	-0.179446	0.857588	0.999999	ZNF451	57100790	57100953	2.15227
214125	ENSG00000138777	4	-	0.00653209	0.179445	0.857589	0.999999	PPA2	105449350	105449371	1.13726
174211	ENSG00000121864	3	+	-0.00892579	-0.179445	0.85759	0.999999	ZNF639	179329618	179329633	-0.40219
282173	ENSG00000198839	7	+	-0.00782785	-0.179438	0.857595	0.999999	ZNF277	112287075	112288622	0.553592
332147	ENSG00000095319	9	+	0.00732691	0.179436	0.857596	0.999999	NUP188	128973160	128973249	0.159919
213113	ENSG00000138640	4	-	0.0106983	0.179428	0.857602	0.999999	FAM13A	88731362	88731397	-0.360119
433065	ENSG00000110906	12	-	-0.00688303	-0.179421	0.857608	0.999999	KCTD10	109469515	109469724	0.447434
611008	ENSG00000125835	20	-	-0.00556856	-0.179418	0.857613	0.999999	SNRPB	2463089	2463227	1.7869
313832	ENSG00000104689	8	-	-0.0122626	-0.17941	0.857618	0.999999	TNFRSF10A	23197205	23197273	-2.35635
257985	ENSG00000197081	6	+	0.00594741	0.179399	0.857625	0.999999	IGF2R	160024572	160024704	4.59723
174944	ENSG00000163872	3	+	0.00667101	0.179393	0.85763	0.999999	YEATS2	183809097	183809170	0.300813
473137	ENSG00000028528	15	+	-0.0104635	-0.179391	0.857632	0.999999	SNX1	64134808	64134954	-1.98997
539850	ENSG00000141504	17	-	0.00972678	0.17939	0.857633	0.999999	SAT2	7626782	7626793	-0.935552
619472	ENSG00000142185	21	+	-0.0130937	-0.17938	0.85764	0.999999	TRPM2	44441692	44441874	-1.92782
420809	ENSG00000111684	12	-	0.00664177	0.179377	0.857642	0.999999	LPCAT3	6977134	6977262	0.608305
504734	ENSG00000172530	16	+	0.00753051	0.179377	0.857643	0.999999	BANP	87980535	87981035	0.00969892
531301	ENSG00000166263	17	+	-0.0107514	-0.179374	0.857645	0.999999	STXBP4	55034168	55034259	-1.02365
296014	ENSG00000161040	7	-	-0.0167044	-0.179373	0.857646	0.999999	FBXL13	102816190	102816271	-1.94443
109550	ENSG00000116679	1	-	0.00386829	0.179373	0.857646	0.999999	IVNS1ABP	185307014	185307139	3.5433
641019	ENSG00000204131	X	+	-0.0048344	-0.17937	0.857649	0.999999	NHSL2	72138441	72140771	5.62305
546547	ENSG00000141698	17	-	0.0127621	0.179363	0.857655	0.999999	NT5C3B	41835082	41835116	-1.22389
593595	ENSG00000105669	19	-	0.00914903	0.179362	0.857655	0.999999	COPE	18919355	18919363	-1.25235
551626	ENSG00000136478	17	-	-0.0113007	-0.179358	0.857658	0.999999	TEX2	64193559	64193562	-1.62065
639744	ENSG00000179222	X	+	-0.0131125	-0.179357	0.85766	0.999999	MAGED1	51894276	51894349	-2.20342
463208	ENSG00000072042	14	-	-0.0104191	-0.179353	0.857662	0.999999	RDH11	67695731	67695733	-1.47289
483010	ENSG00000104043	15	-	0.00735805	0.179352	0.857662	0.999999	ATP8B4	50002153	50002223	0.598369
96347	ENSG00000162367	1	-	-0.00950458	-0.179353	0.857664	0.999999	TAL1	47216292	47218687	3.21951
357816	ENSG00000150054	10	-	-0.00604567	-0.179339	0.857672	0.999999	MPP7	28069772	28069852	1.23838
352581	ENSG00000023839	10	+	-0.0130911	-0.179338	0.857673	0.999999	ABCC2	99843799	99843900	-2.14141
620012	ENSG00000160305	21	+	-0.00964378	-0.179335	0.857675	0.999999	DIP2A	46555982	46556091	-0.397392
437543	ENSG00000152520	13	+	-0.00452492	-0.179334	0.857676	0.999999	PAN3	28177865	28177935	2.55124
494531	ENSG00000103222	16	+	-0.00809175	-0.179332	0.857678	0.999999	ABCC1	16138364	16138558	-0.185475
335139	ENSG00000183354	9	-	-0.00535337	-0.179331	0.857679	0.999999	KIAA2026	5944871	5944960	1.45716
568525	ENSG00000133275	19	+	0.0109594	0.179328	0.857681	0.999999	CSNK1G2	1978346	1978441	-1.44055
420403	ENSG00000010295	12	-	0.0126932	0.17932	0.857688	0.999999	IFFO1	6538375	6538622	-2.35871
456875	ENSG00000126214	14	+	0.00696811	0.179317	0.85769	0.999999	KLC1	103686187	103686200	0.727507
551321	ENSG00000108592	17	-	-0.00582113	-0.179307	0.857697	0.999999	FTSJ3	63824637	63824737	0.993314
161861	ENSG00000163513	3	+	-0.00363999	-0.179307	0.8577	0.999999	TGFBR2	30674105	30674246	4.42631
201310	ENSG00000172493	4	+	0.00970412	0.1793	0.857703	0.999999	AFF1	87007243	87007395	-0.0797161
226330	ENSG00000113368	5	+	0.00534544	0.179299	0.857704	0.999999	LMNB1	126832694	126832801	2.34922
317431	ENSG00000040341	8	-	-0.0119734	-0.179289	0.857711	0.999999	STAU2	73688651	73688653	-2.33466
511488	ENSG00000077235	16	-	0.00793476	0.179288	0.857712	0.999999	GTF3C1	27470109	27470222	-0.211025
142746	ENSG00000138035	2	-	0.00832953	0.179282	0.857717	0.999999	PNPT1	55666991	55667093	0.0137384
455676	ENSG00000196405	14	+	-0.00671638	-0.179262	0.857732	0.999999	EVL	100066437	100066487	0.851073
478039	ENSG00000140563	15	+	0.00446655	0.179262	0.857733	0.999999	MCTP2	94340813	94340924	3.86944
269040	ENSG00000164483	6	-	0.00593786	0.179261	0.857734	0.999999	SAMD3	130209534	130209602	2.37742
571544	ENSG00000130164	19	+	-0.0140884	-0.179258	0.857736	0.999999	LDLR	11089478	11089615	-2.4033
215175	ENSG00000164111	4	-	-0.0100229	-0.179256	0.857738	0.999999	ANXA5	121681556	121681670	-0.478631
427433	ENSG00000161638	12	-	-0.00470832	-0.179251	0.857741	0.999999	ITGA5	54403187	54403324	2.84713
563646	ENSG00000141446	18	-	0.00692422	0.179251	0.857742	0.999999	ESCO1	21536042	21536185	1.20317
348802	ENSG00000108064	10	+	0.0052642	0.179233	0.857757	0.999999	TFAM	58394928	58395184	2.46377
592917	ENSG00000214046	19	-	-0.00768337	-0.179228	0.85776	0.999999	SMIM7	16646148	16646262	-0.190639
299272	ENSG00000090263	7	-	-0.0147594	-0.179213	0.857774	0.999999	MRPS33	141014911	141014949	-1.96086
509631	ENSG00000157045	16	-	-0.012268	-0.17921	0.857774	0.999999	NTAN1	15048078	15048099	-0.988594
380832	ENSG00000149311	11	+	0.00406682	0.179205	0.857777	0.999999	ATM	108227599	108227696	3.69367
150645	ENSG00000136541	2	-	0.0125524	0.179205	0.857778	0.999999	ERMN	157325660	157325662	-1.47648
63859	ENSG00000117676	1	+	-0.00435005	-0.179185	0.857793	0.999999	RPS6KA1	26553391	26553426	3.2675
209397	ENSG00000109814	4	-	-0.00879557	-0.179186	0.857793	0.999999	UGDH	39503875	39503985	-0.405087
449039	ENSG00000092140	14	+	-0.00819387	-0.179184	0.857794	0.999999	G2E3	30605505	30605565	-0.0245198
651791	ENSG00000101843	X	-	0.00757093	0.179181	0.857798	0.999999	PSMD10	108088752	108088850	0.625805
463836	ENSG00000119711	14	-	0.0113011	0.179177	0.857801	0.999999	ALDH6A1	74060395	74060414	-1.87185
199302	ENSG00000090989	4	+	-0.00882092	-0.179173	0.857803	0.999999	EXOC1	55892615	55892634	-0.811349
104865	ENSG00000163221	1	-	0.0118473	0.179183	0.857804	0.999999	S100A12	153373706	153373967	4.39626
115428	ENSG00000134330	2	+	-0.0103958	-0.179171	0.857805	0.999999	IAH1	9474578	9474647	-1.08245
396229	ENSG00000175567	11	-	0.0117223	0.179169	0.857806	0.999999	UCP2	73978097	73978141	-0.805039
372189	ENSG00000110514	11	+	0.00538103	0.179168	0.857806	0.999999	MADD	47309281	47309401	1.34404
122594	ENSG00000153574	2	+	-0.0100375	-0.179171	0.857807	0.999999	RPIA	88735669	88735737	2.42125
203416	ENSG00000138688	4	+	0.0041187	0.179165	0.857809	0.999999	KIAA1109	122220333	122220470	2.93864
631027	ENSG00000184436	22	-	-0.00703033	-0.179161	0.857813	0.999999	THAP7	20999802	21000229	0.447593
611372	ENSG00000089057	20	-	-0.00658386	-0.179159	0.857815	0.999999	SLC23A2	4874576	4874696	0.619282
205707	ENSG00000198498	4	+	0.00834143	0.179156	0.857817	0.999999	TMA16	163519721	163519981	-0.0969466
336315	ENSG00000122692	9	-	-0.00351621	-0.179154	0.857819	0.999999	SMU1	33048106	33048258	2.85128
453991	ENSG00000100591	14	+	-0.00453115	-0.179152	0.85782	0.999999	AHSA1	77468083	77468184	2.372
302631	ENSG00000158856	8	+	0.0211528	0.179143	0.857826	0.999999	DMTN	22059348	22059372	-0.117475
148925	ENSG00000136715	2	-	-0.00780077	-0.179142	0.857827	0.999999	SAP130	127942424	127942537	-0.00648395
199421	ENSG00000174780	4	+	-0.00519725	-0.179129	0.857837	0.999999	SRP72	56471720	56471843	2.23606
575046	ENSG00000160229	19	+	-0.0105309	-0.17913	0.857839	0.999999	ZNF66	20776310	20776424	-0.0611874
424403	ENSG00000134297	12	-	0.0108565	0.17913	0.857841	0.999999	PLEKHA8P1	45176034	45176240	-1.28902
72108	ENSG00000079335	1	+	-0.00483049	-0.179124	0.857841	0.999999	CDC14A	100353762	100353852	2.37336
93775	ENSG00000134684	1	-	-0.00829997	-0.179115	0.857848	0.999999	YARS	32781146	32782103	-0.520104
213141	ENSG00000138640	4	-	-0.00731193	-0.179113	0.857849	0.999999	FAM13A	88781165	88781351	1.24469
252989	ENSG00000082293	6	+	-0.0129097	-0.179109	0.857852	0.999999	COL19A1	70023627	70023680	-0.800013
623286	ENSG00000160285	21	-	-0.0107516	-0.179106	0.857855	0.999999	LSS	46228434	46228599	-1.51197
106408	ENSG00000163468	1	-	-0.0110071	-0.179105	0.857856	0.999999	CCT3	156338258	156338263	-1.60819
203874	ENSG00000077684	4	+	-0.00500325	-0.179101	0.857859	0.999999	JADE1	128842953	128843038	1.56891
500167	ENSG00000159579	16	+	0.00588168	0.1791	0.85786	0.999999	RSPRY1	57230711	57230813	0.780028
519046	ENSG00000103335	16	-	-0.00956609	-0.179089	0.857868	0.999999	PIEZO1	88720385	88720387	-0.776783
464783	ENSG00000165417	14	-	0.00532278	0.179087	0.857872	0.999999	GTF2A1	81185531	81185620	1.43912
421192	ENSG00000226091	12	-	-0.0151616	-0.179086	0.857873	0.999999	LINC00937	8385144	8385299	-1.9866
409757	ENSG00000123338	12	+	-0.00346316	-0.179074	0.85788	0.999999	NCKAP1L	54531260	54531357	3.23985
547766	ENSG00000108312	17	-	-0.00492395	-0.179073	0.857881	0.999999	UBTF	44209352	44209422	1.52291
503962	ENSG00000197943	16	+	-0.00446566	-0.179063	0.857889	0.999999	PLCG2	81859116	81859163	2.80588
496314	ENSG00000077238	16	+	0.00543149	0.179061	0.85789	0.999999	IL4R	27362374	27362483	2.75328
162512	ENSG00000144677	3	+	0.0158206	0.179056	0.857896	0.999999	CTDSPL	37980864	37981125	-1.26288
86422	ENSG00000116977	1	+	-0.00662324	-0.179053	0.857897	0.999999	LGALS8	236542808	236542827	0.272987
109679	ENSG00000073756	1	-	-0.0088501	-0.179046	0.857903	0.999999	PTGS2	186679322	186679438	0.139312
103482	ENSG00000162836	1	-	-0.0086094	-0.179038	0.857909	0.999999	ACP6	147650683	147651973	-0.179298
75759	ENSG00000266472	1	+	-0.00709398	-0.179042	0.857912	0.999999	MRPS21	150293920	150294334	1.69256
241997	ENSG00000133706	5	-	0.00445401	0.179028	0.857916	0.999999	LARS	146128978	146129081	2.18954
141928	ENSG00000143933	2	-	0.00435568	0.179027	0.857918	0.999999	CALM2	47161781	47161858	5.58
367675	ENSG00000167325	11	+	0.0060731	0.179021	0.857922	0.999999	RRM1	4132286	4132421	0.860516
247045	ENSG00000137198	6	+	0.01265	0.179008	0.857934	0.999999	GMPR	16290462	16290621	3.20628
76008	ENSG00000143363	1	+	-0.0122637	-0.179006	0.857935	0.999999	PRUNE1	151008478	151008481	-2.59959
461556	ENSG00000012983	14	-	-0.00575847	-0.179003	0.857936	0.999999	MAP4K5	50462665	50462692	1.42023
528720	ENSG00000141349	17	+	0.0113885	0.179005	0.857936	0.999999	G6PC3	44071822	44073939	-1.32093
225207	ENSG00000112893	5	+	0.0040434	0.178996	0.857942	0.999999	MAN2A1	109767535	109767708	2.91556
464282	ENSG00000170348	14	-	0.00763826	0.178989	0.857949	0.999999	TMED10	75147738	75147760	-0.24826
304629	ENSG00000085788	8	+	0.00617575	0.178984	0.85795	0.999999	DDHD2	38260040	38260060	0.581179
141850	ENSG00000151665	2	-	-0.00815674	-0.178981	0.857955	0.999999	PIGF	46591803	46591925	-0.00350921
269756	ENSG00000029363	6	-	-0.00502696	-0.178978	0.857955	0.999999	BCLAF1	136269141	136269230	2.29271
155645	ENSG00000138413	2	-	0.00487905	0.178973	0.85796	0.999999	IDH1	208248369	208248561	2.19381
112928	ENSG00000228382	1	-	0.00801044	0.178983	0.857961	0.999999	ITPKB-IT1	226656680	226657274	1.523
613137	ENSG00000101444	20	-	0.00932785	0.178971	0.857963	0.999999	AHCY	34291465	34291531	-0.667574
597396	ENSG00000105404	19	-	0.0101607	0.178968	0.857965	0.999999	RABAC1	41959303	41959310	-0.933575
654782	ENSG00000160219	X	-	0.00615919	0.178966	0.857966	0.999999	GAB3	154697132	154697213	1.10231
620241	ENSG00000275895	21	-	0.0272074	0.17897	0.857969	0.999999	U2AF1L5	6493586	6495992	-2.14193
138944	ENSG00000118965	2	-	0.00978691	0.178961	0.857969	0.999999	WDR35	19938265	19938401	-0.841456
196178	ENSG00000197386	4	+	0.00768919	0.178938	0.857987	0.999999	HTT	3220182	3220308	0.0625094
124415	ENSG00000135968	2	+	-0.00639393	-0.178935	0.857989	0.999999	GCC2	108468980	108469084	1.67038
167641	ENSG00000169379	3	+	0.0134662	0.178924	0.857999	0.999999	ARL13B	94054070	94054154	-2.27124
147168	ENSG00000144218	2	-	-0.00898555	-0.17892	0.858002	0.999999	AFF3	100007293	100007336	0.810418
581006	ENSG00000011485	19	+	0.0122681	0.17892	0.858002	0.999999	PPP5C	46347101	46347107	-2.15814
520059	ENSG00000132359	17	+	0.00544445	0.178919	0.858002	0.999999	RAP1GAP2	2998221	2998376	1.94784
371410	ENSG00000151348	11	+	-0.00562068	-0.178918	0.858003	0.999999	EXT2	44171674	44171742	0.950228
636763	ENSG00000005302	X	+	0.00684829	0.178911	0.858008	0.999999	MSL3	11766961	11767046	0.550734
599626	ENSG00000105483	19	-	-0.00566555	-0.178909	0.85801	0.999999	CARD8	48230648	48230697	1.50435
434505	ENSG00000135090	12	-	0.00384904	0.1789	0.858017	0.999999	TAOK3	118212914	118212995	2.78444
304259	ENSG00000157168	8	+	-0.0171603	-0.178896	0.858021	0.999999	NRG1	32759306	32759436	-1.91762
635097	ENSG00000100271	22	-	0.0132051	0.178897	0.858022	0.999999	TTLL1	43039669	43039775	-2.29258
279619	ENSG00000001629	7	+	-0.0046313	-0.178892	0.858023	0.999999	ANKIB1	92319422	92319512	1.65552
611879	ENSG00000089177	20	-	-0.0100866	-0.178887	0.858027	0.999999	KIF16B	16429863	16429982	-0.51879
221919	ENSG00000113593	5	+	-0.00688729	-0.178882	0.858031	0.999999	PPWD1	65568918	65568994	0.668831
165292	ENSG00000114738	3	+	0.00423853	0.178875	0.858037	0.999999	MAPKAPK3	50640366	50640505	3.17892
157118	ENSG00000085449	2	-	-0.00462016	-0.178864	0.858046	0.999999	WDFY1	223895504	223895630	2.16561
505601	ENSG00000141002	16	+	-0.0102228	-0.178862	0.858047	0.999999	TCF25	89873612	89873640	-1.90514
120800	ENSG00000124357	2	+	-0.0046035	-0.178854	0.858053	0.999999	NAGK	71073537	71073594	3.20287
645970	ENSG00000169100	X	-	-0.00689795	-0.178857	0.858053	0.999999	SLC25A6	1387345	1387419	2.64812
236329	ENSG00000183323	5	-	-0.00579703	-0.178852	0.858055	0.999999	CCDC125	69280175	69280692	1.55088
384472	ENSG00000166086	11	+	-0.0128061	-0.178848	0.858059	0.999999	JAM3	134144935	134144994	0.163878
71731	ENSG00000117528	1	+	-0.0067239	-0.178837	0.858067	0.999999	ABCD3	94498783	94498848	0.622363
386321	ENSG00000132256	11	-	0.00663848	0.178834	0.858069	0.999999	TRIM5	5679761	5679807	0.945587
159475	ENSG00000150995	3	+	0.00965149	0.178821	0.858079	0.999999	ITPR1	4788140	4788432	-0.762854
127535	ENSG00000204406	2	+	-0.00990966	-0.178819	0.85808	0.999999	MBD5	148468341	148468724	-0.691538
367817	ENSG00000132274	11	+	-0.00615361	-0.178815	0.858084	0.999999	TRIM22	5689821	5689879	3.50472
534177	ENSG00000177728	17	+	-0.0119801	-0.17881	0.858088	0.999999	TMEM94	75491699	75491852	-2.06486
606187	ENSG00000101367	20	+	0.00332863	0.178811	0.858091	0.999999	MAPRE1	32839735	32839856	3.02934
159527	ENSG00000150995	3	+	0.0111194	0.178796	0.858098	0.999999	ITPR1	4847243	4847248	-1.66888
599207	ENSG00000130749	19	-	-0.0106356	-0.178794	0.858101	0.999999	ZC3H4	47069092	47069343	-1.39834
626391	ENSG00000184792	22	+	0.0233979	0.178792	0.858102	0.999999	OSBP2	30907644	30907824	-0.488863
296137	ENSG00000105821	7	-	-0.0109963	-0.178791	0.858103	0.999999	DNAJC2	103317015	103317350	-1.29609
422648	ENSG00000004700	12	-	0.00644319	0.178788	0.858105	0.999999	RECQL	21490303	21490374	1.52405
70617	ENSG00000180488	1	+	-0.00587552	-0.178787	0.858106	0.999999	MIGA1	77801331	77801508	1.06768
547802	ENSG00000004939	17	-	-0.0127331	-0.178784	0.858109	0.999999	SLC4A1	44249428	44249868	4.80804
546977	ENSG00000141699	17	-	-0.0092732	-0.178782	0.85811	0.999999	RETREG3	42609325	42609375	-1.8386
411693	ENSG00000118600	12	+	0.0130794	0.178781	0.858112	0.999999	RXYLT1	63808977	63809100	-2.44372
622532	ENSG00000157617	21	-	0.0134785	0.178772	0.858119	0.999999	C2CD2	41901653	41901749	-2.28156
509391	ENSG00000171490	16	-	-0.00526653	-0.178756	0.858131	0.999999	RSL1D1	11846734	11846843	2.71748
402234	ENSG00000139044	12	+	-0.0231588	-0.178757	0.858135	0.999999	B4GALNT3	556547	556866	-2.43666
299885	ENSG00000133624	7	-	0.00509097	0.178746	0.858138	0.999999	ZNF767P	149547159	149547776	1.86504
144921	ENSG00000115307	2	-	0.00737267	0.178736	0.858146	0.999999	AUP1	74527364	74527470	0.0461636
323348	ENSG00000071894	8	-	-0.00959918	-0.178729	0.858151	0.999999	CPSF1	144398779	144398868	-0.69421
601489	ENSG00000198093	19	-	-0.00507949	-0.17873	0.858152	0.999999	ZNF649	51890951	51891398	2.09864
306648	ENSG00000147576	8	+	-0.0135659	-0.17873	0.858152	0.999999	ADHFE1	66454009	66454058	-2.12059
463427	ENSG00000100632	14	-	0.00805275	0.178731	0.858153	0.999999	ERH	69394825	69394912	1.71911
179387	ENSG00000163512	3	-	-0.00851914	-0.178713	0.858164	0.999999	AZI2	28340602	28340622	-0.00656178
260934	ENSG00000204569	6	-	0.00733702	0.178712	0.858165	0.999999	PPP1R10	30602846	30602959	-0.0286562
375187	ENSG00000014216	11	+	0.00629884	0.178709	0.858167	0.999999	CAPN1	65188414	65188488	1.43614
357650	ENSG00000107890	10	-	0.0110333	0.178705	0.85817	0.999999	ANKRD26	27066487	27066548	-1.12002
92999	ENSG00000120656	1	-	-0.0109637	-0.178707	0.858171	0.999999	TAF12	28643067	28643085	-1.83966
334475	ENSG00000181090	9	+	0.00685312	0.178698	0.858175	0.999999	EHMT1	137762770	137762820	0.417068
136936	ENSG00000168385	2	+	-0.00697768	-0.178698	0.858175	0.999999	2021-09-02	241335959	241335974	0.000153212
249074	ENSG00000204469	6	+	0.00985115	0.178695	0.858178	0.999999	PRRC2A	31633859	31633953	-0.661971
343399	ENSG00000107290	9	-	0.00353911	0.178692	0.858181	0.999999	SETX	132296887	132297054	4.01423
83624	ENSG00000266094	1	+	0.00612769	0.178691	0.858182	0.999999	RASSF5	206589284	206589448	0.751401
329849	ENSG00000148154	9	+	0.00752311	0.178691	0.858182	0.999999	UGCG	111914747	111914993	0.379017
463104	ENSG00000100558	14	-	0.0182241	0.17869	0.858183	0.999999	PLEK2	67397662	67397670	-0.725209
361803	ENSG00000152766	10	-	0.0156919	0.178693	0.858183	0.999999	ANKRD22	88831835	88832026	-1.1804
337052	ENSG00000137076	9	-	-0.00778145	-0.178687	0.858184	0.999999	TLN1	35704669	35704782	2.35489
596182	ENSG00000104814	19	-	0.0102913	0.178682	0.858188	0.999999	MAP4K1	38605409	38605491	-1.33849
136463	ENSG00000204104	2	+	-0.0127461	-0.178679	0.858192	0.999999	TRAF3IP1	238332824	238332895	-2.15019
544884	ENSG00000278259	17	-	0.00883022	0.178675	0.858194	0.999999	MYO19	36527551	36527653	-0.474453
553155	ENSG00000109065	17	-	-0.00863023	-0.178674	0.858194	0.999999	NAT9	74775622	74775707	-0.438703
354382	ENSG00000119979	10	+	-0.00573856	-0.178673	0.858196	0.999999	FAM45A	119107968	119108096	1.87014
92536	ENSG00000158062	1	-	0.0120118	0.178666	0.858201	0.999999	UBXN11	26306856	26306989	-1.79071
349134	ENSG00000096746	10	+	0.00764447	0.178663	0.858203	0.999999	HNRNPH3	68341681	68341758	0.0415765
136599	ENSG00000142327	2	+	-0.00627821	-0.178663	0.858204	0.999999	RNPEPL1	240576568	240576727	0.920319
503278	ENSG00000140829	16	+	0.00526129	0.178657	0.858208	0.999999	DHX38	72097677	72097781	1.49622
492631	ENSG00000059122	16	+	-0.0111478	-0.178641	0.858221	0.999999	FLYWCH1	2933716	2933796	-1.88566
603555	ENSG00000121413	19	-	0.0123233	0.17864	0.858221	0.999999	ZSCAN18	58087378	58087404	-1.53743
171293	ENSG00000182923	3	+	0.00590943	0.178635	0.858225	0.999999	CEP63	134537202	134537211	1.43325
119062	ENSG00000095002	2	+	-0.00647348	-0.178633	0.858227	0.999999	MSH2	47416296	47416429	1.0885
280485	ENSG00000197037	7	+	-0.00619562	-0.17863	0.858229	0.999999	ZSCAN25	99619625	99619664	0.648106
133272	ENSG00000163466	2	+	-0.00349462	-0.178627	0.858231	0.999999	ARPC2	218238731	218238849	5.80729
408133	ENSG00000139644	12	+	-0.00355931	-0.178626	0.858232	0.999999	TMBIM6	49758687	49758707	4.60662
314932	ENSG00000147535	8	-	-0.00795975	-0.178617	0.858239	0.999999	PLPP5	38266141	38266269	0.409648
451137	ENSG00000100578	14	+	-0.00713742	-0.178611	0.858244	0.999999	KIAA0586	58444031	58444047	0.0899577
502683	ENSG00000198373	16	+	0.00738755	0.178605	0.858249	0.999999	WWP2	69929448	69929466	0.37653
458695	ENSG00000100461	14	-	0.00503122	0.178599	0.858253	0.999999	RBM23	22906195	22906200	1.7812
504979	ENSG00000167515	16	+	0.012788	0.178599	0.858254	0.999999	TRAPPC2L	88861113	88861130	-2.27457
184464	ENSG00000168291	3	-	-0.00971156	-0.178591	0.85826	0.999999	PDHB	58429942	58430127	-1.1525
364841	ENSG00000197771	10	-	-0.00399184	-0.17859	0.858261	0.999999	MCMBP	119859041	119859049	2.30801
198086	ENSG00000065882	4	+	-0.00430113	-0.178576	0.858271	0.999999	TBC1D1	38115710	38115899	2.84121
602466	ENSG00000167613	19	-	0.00760995	0.178575	0.858272	0.999999	LAIR1	54358006	54358625	0.24501
449828	ENSG00000150527	14	+	0.00671509	0.178575	0.858272	0.999999	MIA2	39347713	39347771	0.6099
311443	ENSG00000179632	8	+	0.0071467	0.178576	0.858273	0.999999	MAF1	144105869	144105995	3.86249
105354	ENSG00000160714	1	-	-0.00353446	-0.178559	0.858285	0.999999	UBE2Q1	154548577	154550408	3.63188
521469	ENSG00000181222	17	+	0.00864859	0.178556	0.858287	0.999999	POLR2A	7497356	7497517	0.18422
290818	ENSG00000136271	7	-	0.00483939	0.178524	0.858312	0.999999	DDX56	44572347	44572437	1.79215
415679	ENSG00000135093	12	+	-0.0118901	-0.178524	0.858313	0.999999	USP30	109082843	109082917	-1.69869
217525	ENSG00000137601	4	-	0.00702035	0.178523	0.858313	0.999999	NEK1	169585349	169585499	0.739352
356400	ENSG00000151657	10	-	0.0112881	0.17851	0.858324	0.999999	KIN	7766104	7766335	-2.08455
564640	ENSG00000141425	18	-	0.00799583	0.178506	0.858327	0.999999	RPRD1A	35993040	35993101	-0.344661
208729	ENSG00000178177	4	-	0.00726573	0.178505	0.858329	0.999999	LCORL	17962970	17963049	0.902477
487097	ENSG00000140400	15	-	-0.00843312	-0.178497	0.858333	0.999999	MAN2C1	75359623	75359680	-0.168996
200335	ENSG00000169429	4	+	-0.0134398	-0.178485	0.858346	0.999999	CXCL8	73741542	73741677	0.787228
362325	ENSG00000059573	10	-	0.00783295	0.17848	0.858348	0.999999	ALDH18A1	95627442	95627586	-0.178452
614677	ENSG00000101473	20	-	0.00753197	0.178463	0.85836	0.999999	ACOT8	45848533	45848675	-0.00442648
182220	ENSG00000198218	3	-	0.00741483	0.178457	0.858365	0.999999	QRICH1	49092397	49092456	-0.358756
369130	ENSG00000152270	11	+	-0.00540597	-0.178456	0.858366	0.999999	PDE3B	14831640	14831777	2.62363
203443	ENSG00000138688	4	+	-0.00400856	-0.178454	0.858366	0.999999	KIAA1109	122255131	122255283	3.11457
402359	ENSG00000082805	12	+	0.00589366	0.178447	0.858373	0.999999	ERC1	1180540	1180677	1.19464
148734	ENSG00000163161	2	-	-0.00481721	-0.178439	0.858379	0.999999	ERCC3	127289696	127289824	1.58334
201545	ENSG00000138646	4	+	0.0134256	0.17843	0.858386	0.999999	HERC5	88500915	88500985	1.17883
424517	ENSG00000134294	12	-	-0.0047508	-0.178426	0.858389	0.999999	SLC38A2	46362543	46362561	2.22683
534835	ENSG00000163597	17	+	-0.00570526	-0.178426	0.85839	0.999999	SNHG16	76557792	76557857	1.29636
490306	ENSG00000188536	16	+	0.0193867	0.178425	0.858393	0.999999	HBA2	173008	173124	1.77952
221359	ENSG00000113088	5	+	0.0109708	0.178425	0.858394	0.999999	GZMK	55030434	55030584	2.201
457416	ENSG00000182809	14	+	0.0150344	0.178423	0.858394	0.999999	CRIP2	105479125	105479216	-2.68713
614180	ENSG00000196756	20	-	0.0132047	0.178417	0.858398	0.999999	SNHG17	38430780	38431040	-2.22607
284875	ENSG00000257743	7	+	0.0133214	0.178394	0.858414	0.999999	MGAM2	142185989	142186123	-1.25182
254162	ENSG00000014123	6	+	0.00568266	0.178394	0.858415	0.999999	UFL1	96537374	96537549	1.92981
554564	ENSG00000141524	17	-	0.00971541	0.178389	0.858418	0.999999	TMC6	78112919	78112920	-0.583807
381231	ENSG00000150776	11	+	0.00705188	0.178389	0.858419	0.999999	NKAPD1	112082468	112082568	0.691284
314749	ENSG00000133874	8	-	-0.0105959	-0.178392	0.85842	0.999999	RNF122	33549410	33549492	-0.908803
566533	ENSG00000197563	18	-	0.00756555	0.178383	0.858423	0.999999	PIGN	62140420	62140479	0.101243
234555	ENSG00000197603	5	-	0.0108667	0.178378	0.858427	0.999999	CPLANE1	37238857	37238960	-1.32039
287618	ENSG00000075624	7	-	0.0113844	0.178364	0.858438	0.999999	ACTB	5527148	5527150	0.964111
507102	ENSG00000140988	16	-	0.0224774	0.178353	0.858447	0.999999	RPS2	1964804	1964805	-2.99764
397238	ENSG00000137509	11	-	-0.00423347	-0.178352	0.858447	0.999999	PRCP	82849077	82849104	2.71279
107157	ENSG00000213085	1	-	-0.0139448	-0.178353	0.858448	0.999999	CFAP45	159873054	159873168	-1.75244
536917	ENSG00000141556	17	+	-0.010444	-0.17835	0.858448	0.999999	TBCD	82814840	82814934	-1.64186
179161	ENSG00000151092	3	-	-0.0119333	-0.178348	0.85845	0.999999	NGLY1	25719271	25719274	-2.49105
209015	ENSG00000091490	4	-	0.00507511	0.178348	0.858451	0.999999	SEL1L3	25819808	25819940	2.08982
284186	ENSG00000155561	7	+	0.00613702	0.178333	0.858462	0.999999	NUP205	135606145	135606148	0.357687
87380	ENSG00000171161	1	+	-0.0096561	-0.178332	0.858464	0.999999	ZNF672	248847386	248847483	-1.56987
311330	ENSG00000178719	8	+	-0.00917016	-0.178325	0.858469	0.999999	GRINA	143992465	143992508	1.81163
236346	ENSG00000183323	5	-	0.00732552	0.178324	0.85847	0.999999	CCDC125	69313985	69314043	0.446162
590099	ENSG00000130816	19	-	-0.0107257	-0.178321	0.858471	0.999999	DNMT1	10143988	10144754	-1.70004
497966	ENSG00000140678	16	+	0.00646473	0.178318	0.858474	0.999999	ITGAX	31382468	31382932	2.82307
136471	ENSG00000204104	2	+	0.0116138	0.178295	0.858493	0.999999	TRAF3IP1	238352827	238352950	-1.58209
361297	ENSG00000148606	10	-	0.00467061	0.178293	0.858494	0.999999	POLR3A	77975149	77977626	2.00564
327419	ENSG00000135046	9	+	0.00794683	0.178293	0.858494	0.999999	ANXA1	73158522	73158601	3.5834
365770	ENSG00000151651	10	-	0.00646917	0.178292	0.858494	0.999999	ADAM8	133273305	133273430	1.51668
451876	ENSG00000100714	14	+	-0.00773882	-0.178287	0.858499	0.999999	MTHFD1	64412472	64412525	-0.20233
274628	ENSG00000106052	7	+	-0.00563656	-0.17828	0.858504	0.999999	TAX1BP1	27794323	27794446	3.00441
274636	ENSG00000106052	7	+	-0.00640455	-0.178279	0.858505	0.999999	TAX1BP1	27827801	27827820	2.10566
306506	ENSG00000185728	8	+	0.00411071	0.178278	0.858506	0.999999	YTHDF3	63209683	63209955	3.14545
242789	ENSG00000197043	5	-	0.0042625	0.178277	0.858506	0.999999	ANXA6	151138772	151138791	3.74173
152944	ENSG00000155657	2	-	0.0112309	0.178275	0.858507	0.999999	TTN	178579939	178580229	-0.684346
289380	ENSG00000106066	7	-	0.00503477	0.178274	0.858509	0.999999	CPVL	29095084	29095142	3.65492
69485	ENSG00000088035	1	+	-0.00667236	-0.178273	0.858509	0.999999	ALG6	63406317	63406399	0.713622
73154	ENSG00000143093	1	+	0.00563046	0.178255	0.858523	0.999999	STRIP1	110039172	110039306	0.967284
104757	ENSG00000159445	1	-	-0.00870086	-0.178257	0.858523	0.999999	THEM4	151877001	151877086	0.154305
375938	ENSG00000087365	11	+	0.00864984	0.178253	0.858525	0.999999	SF3B2	66055535	66055537	-0.587351
166116	ENSG00000163932	3	+	0.00523841	0.178253	0.858525	0.999999	PRKCD	53183121	53183206	2.45721
269531	ENSG00000112339	6	-	-0.00470558	-0.178252	0.858526	0.999999	HBS1L	134960378	134964628	2.46495
94645	ENSG00000188786	1	-	-0.00666696	-0.178251	0.858528	0.999999	MTF1	37835671	37835744	0.435071
138937	ENSG00000118965	2	-	0.0111416	0.178244	0.858532	0.999999	WDR35	19932383	19932447	-1.49703
411834	ENSG00000153179	12	+	0.00498895	0.178245	0.858534	0.999999	RASSF3	64684787	64684894	3.4503
61010	ENSG00000142657	1	+	-0.00471822	-0.178231	0.858543	0.999999	PGD	10411418	10411552	4.2419
492393	ENSG00000140992	16	+	0.00871004	0.178227	0.858546	0.999999	PDPK1	2561502	2561522	-0.272839
428837	ENSG00000123329	12	-	-0.0060729	-0.178221	0.85855	0.999999	ARHGAP9	57476934	57476963	1.50556
545650	ENSG00000141741	17	-	0.00698603	0.178224	0.858551	0.999999	MIEN1	39729160	39729605	1.35968
640302	ENSG00000147065	X	+	0.00542825	0.178207	0.858562	0.999999	MSN	65667670	65667853	3.9152
509188	ENSG00000188897	16	-	0.0105848	0.178204	0.858563	0.999999	AC099489.1	11450609	11450700	-0.494787
617858	ENSG00000142166	21	+	-0.00433498	-0.178203	0.858566	0.999999	IFNAR1	33349091	33349290	3.35927
260776	ENSG00000204623	6	-	0.0124151	0.178201	0.858566	0.999999	ZNRD1ASP	30008893	30009171	-1.86381
348627	ENSG00000099290	10	+	0.00795993	0.1782	0.858567	0.999999	WASHC2A	50125113	50125241	0.0261235
654580	ENSG00000196924	X	-	-0.00641541	-0.178193	0.858571	0.999999	FLNA	154365349	154365486	3.55794
424304	ENSG00000151239	12	-	-0.0122768	-0.178194	0.858572	0.999999	TWF1	43797834	43797851	-1.45939
335764	ENSG00000147872	9	-	0.0134875	0.178193	0.858573	0.999999	PLIN2	19123313	19123476	-2.45327
469946	ENSG00000128944	15	+	0.0125578	0.178185	0.85858	0.999999	KNSTRN	40384677	40384922	-2.19698
361432	ENSG00000225484	10	-	-0.0113081	-0.178182	0.858582	0.999999	NUTM2B-AS1	79814655	79814716	0.874728
621637	ENSG00000159147	21	-	0.0120197	0.178178	0.858585	0.999999	DONSON	33582165	33582246	-1.60345
143650	ENSG00000221823	2	-	-0.00657877	-0.178179	0.858589	0.999999	PPP3R1	68180804	68180946	3.08617
196718	ENSG00000125089	4	+	-0.0113764	-0.178164	0.858595	0.999999	SH3TC1	8209665	8209747	-1.85536
551713	ENSG00000108654	17	-	-0.00363722	-0.178159	0.858598	0.999999	DDX5	64501144	64501213	5.27123
269284	ENSG00000093134	6	-	-0.00609156	-0.178151	0.858605	0.999999	VNN3	132734480	132734692	3.05283
207802	ENSG00000168818	4	-	0.0119698	0.178146	0.858609	0.999999	STX18	4420130	4420220	-2.12109
241355	ENSG00000113108	5	-	-0.00812083	-0.178144	0.85861	0.999999	APBB3	140561850	140561995	-0.20409
535141	ENSG00000184640	17	+	-0.00778738	-0.178144	0.858611	0.999999	2021-09-09	77454080	77454108	0.200791
539415	ENSG00000141505	17	-	0.00843336	0.178147	0.858611	0.999999	ASGR1	7173961	7174067	-0.144442
182964	ENSG00000164077	3	-	-0.0125171	-0.178146	0.858611	0.999999	MON1A	49909401	49910118	-2.06881
349960	ENSG00000138286	10	+	0.00648923	0.178142	0.858612	0.999999	FAM149B1	73232939	73233163	0.612579
631665	ENSG00000138867	22	-	-0.0081611	-0.178141	0.858613	0.999999	GUCD1	24542934	24543097	3.52173
332513	ENSG00000148358	9	+	-0.00560166	-0.178139	0.858615	0.999999	GPR107	130104420	130104550	1.23341
598639	ENSG00000125746	19	-	-0.00905915	-0.178137	0.858616	0.999999	EML2	45619091	45619191	-0.709134
398152	ENSG00000020922	11	-	0.00729713	0.178135	0.858618	0.999999	MRE11	94493684	94493720	0.0309237
521557	ENSG00000161960	17	+	0.00596755	0.178134	0.858619	0.999999	EIF4A1	7574522	7574545	0.806176
601430	ENSG00000171051	19	-	0.00525166	0.178129	0.858626	0.999999	FPR1	51746876	51747005	6.544
403045	ENSG00000010278	12	+	-0.0184134	-0.178121	0.85863	0.999999	CD9	6225535	6225736	-2.20755
445960	ENSG00000102572	13	-	-0.00557819	-0.178115	0.858634	0.999999	STK24	98576745	98576863	1.01062
290093	ENSG00000155849	7	-	0.00400272	0.17811	0.858637	0.999999	ELMO1	37271832	37271882	3.53508
535820	ENSG00000173821	17	+	0.00598681	0.178108	0.858638	0.999999	RNF213	80334105	80334270	3.65783
420778	ENSG00000215021	12	-	-0.00550265	-0.178108	0.858639	0.999999	PHB2	6967747	6967779	2.16811
531535	ENSG00000121057	17	+	-0.0101055	-0.178107	0.85864	0.999999	AKAP1	57107125	57107178	-1.17748
601742	ENSG00000213020	19	-	-0.00891737	-0.1781	0.858646	0.999999	ZNF611	52706654	52706655	-0.629166
503155	ENSG00000182149	16	+	0.00361725	0.178098	0.858646	0.999999	IST1	71921401	71921423	3.10205
416373	ENSG00000111275	12	+	-0.00976763	-0.1781	0.858647	0.999999	ALDH2	111792598	111792610	-0.225384
98446	ENSG00000116729	1	-	0.0215229	0.178097	0.858647	0.999999	WLS	68231703	68231825	-2.03537
266881	ENSG00000112182	6	-	0.00558888	0.178096	0.85865	0.999999	BACH2	89926529	89931484	3.95235
411637	ENSG00000061987	12	+	-0.0077242	-0.178083	0.858658	0.999999	MON2	62565952	62566013	-0.298558
554939	ENSG00000055483	17	-	0.00832263	0.178075	0.858665	0.999999	USP36	78838587	78838750	-0.205848
442721	ENSG00000122033	13	-	0.00511767	0.178073	0.858667	0.999999	MTIF3	27439989	27440205	2.01661
406635	ENSG00000087470	12	+	-0.00607905	-0.178061	0.858676	0.999999	DNM1L	32740468	32740518	0.774148
331975	ENSG00000197694	9	+	-0.00899129	-0.178057	0.858678	0.999999	SPTAN1	128628026	128629043	-0.540393
68602	ENSG00000182183	1	+	-0.00733278	-0.178055	0.858683	0.999999	SHISAL2A	52668568	52669121	0.477463
263300	ENSG00000137409	6	-	0.00491467	0.178053	0.858683	0.999999	MTCH1	36977634	36977673	1.7158
653484	ENSG00000101974	X	-	0.00538293	0.178046	0.858687	0.999999	ATP11C	139804471	139804599	1.30319
449838	ENSG00000150527	14	+	0.00638671	0.178044	0.858689	0.999999	MIA2	39386885	39388513	0.753209
314314	ENSG00000189233	8	-	-0.00997984	-0.178045	0.858689	0.999999	NUGGC	28021964	28023462	-0.095612
570257	ENSG00000076944	19	+	0.0111403	0.178037	0.858695	0.999999	STXBP2	7640135	7640156	-1.23816
377224	ENSG00000110075	11	+	-0.00444744	-0.178036	0.858695	0.999999	PPP6R3	68613399	68613538	1.87733
580601	ENSG00000104866	19	+	-0.0110809	-0.178036	0.858697	0.999999	PPP1R37	45143521	45143633	-1.63217
129241	ENSG00000152256	2	+	0.0105097	0.178034	0.858697	0.999999	PDK1	172556102	172556312	-1.05245
578724	ENSG00000013275	19	+	0.0120234	0.178031	0.8587	0.999999	PSMC4	39980455	39980661	-2.14593
147106	ENSG00000135945	2	-	0.0111168	0.178029	0.858701	0.999999	REV1	99412952	99412953	-2.12458
204902	ENSG00000164144	4	+	0.012626	0.178014	0.858713	0.999999	ARFIP1	152911910	152912002	-2.03729
466411	ENSG00000140105	14	-	0.00538965	0.178007	0.858718	0.999999	WARS	100334493	100334926	4.1218
652961	ENSG00000076770	X	-	0.0121933	0.178003	0.858722	0.999999	MBNL3	132439573	132439677	2.56828
181298	ENSG00000173473	3	-	-0.0049002	-0.178002	0.858722	0.999999	SMARCC1	47693241	47693300	1.48143
203835	ENSG00000251432	4	+	-0.0122912	-0.178005	0.858724	0.999999	AC108062.1	128292933	128293122	-0.939105
176475	ENSG00000198836	3	+	-0.0120267	-0.177997	0.858725	0.999999	OPA1	193614722	193614722	-2.06023
120016	ENSG00000014641	2	+	0.00535654	0.177994	0.858729	0.999999	MDH1	63599170	63599288	2.2309
161203	ENSG00000154814	3	+	-0.0127829	-0.17799	0.858732	0.999999	OXNAD1	16272145	16272321	-1.21028
63029	ENSG00000004487	1	+	-0.00490864	-0.177982	0.858738	0.999999	KDM1A	23055932	23056038	1.54615
579173	ENSG00000269858	19	+	-0.00655991	-0.177983	0.858739	0.999999	EGLN2	40807275	40807483	0.767137
528392	ENSG00000131467	17	+	-0.0107136	-0.177968	0.858749	0.999999	PSME3	42834094	42834256	-1.347
239845	ENSG00000169567	5	-	0.0168597	0.177967	0.85875	0.999999	HINT1	131162504	131162571	-1.4601
415196	ENSG00000151131	12	+	0.0141546	0.177967	0.858752	0.999999	C12orf45	104995872	104996026	-2.34833
247441	ENSG00000079691	6	+	0.0132529	0.177956	0.858758	0.999999	CARMIL1	25600314	25600746	-1.64505
158742	ENSG00000122085	2	-	-0.00802087	-0.177952	0.858762	0.999999	MTERF4	241090006	241090044	-0.108568
608624	ENSG00000101017	20	+	0.00906096	0.177953	0.858762	0.999999	CD40	46122233	46122317	-0.0925901
568610	ENSG00000104885	19	+	0.0131551	0.177951	0.858763	0.999999	DOT1L	2210621	2210855	-2.32395
479405	ENSG00000128731	15	-	0.0100679	0.177948	0.858764	0.999999	HERC2	28163094	28163285	-0.949902
641597	ENSG00000147202	X	+	0.00685533	0.177946	0.858766	0.999999	DIAPH2	97599253	97600598	0.374828
344907	ENSG00000165724	9	-	0.0117487	0.177947	0.858768	0.999999	ZMYND19	137586967	137587012	-1.70301
310354	ENSG00000249859	8	+	-0.012074	-0.177935	0.858774	0.999999	PVT1	127996599	127996650	-1.69077
183926	ENSG00000163931	3	-	-0.00516609	-0.177933	0.858777	0.999999	TKT	53235020	53235064	4.28063
551699	ENSG00000256525	17	-	0.00815857	0.177932	0.858778	0.999999	POLG2	64496407	64496531	-0.140845
217661	ENSG00000164104	4	-	0.00631337	0.177933	0.858778	0.999999	HMGB2	173332821	173332888	3.07025
225364	ENSG00000224032	5	+	0.00807481	0.177934	0.858778	0.999999	EPB41L4A-AS1	112161776	112162150	-0.123273
130823	ENSG00000115419	2	+	0.00864192	0.177928	0.85878	0.999999	GLS	190963159	190963170	-0.400882
271187	ENSG00000146425	6	-	-0.00609276	-0.177925	0.858785	0.999999	DYNLT1	158636898	158637127	1.34406
222397	ENSG00000134058	5	+	-0.00633434	-0.177906	0.858798	0.999999	CDK7	69258043	69258153	0.765869
306561	ENSG00000066855	8	+	-0.0115753	-0.177896	0.858806	0.999999	MTFR1	65682353	65682451	-1.46811
262649	ENSG00000231925	6	-	-0.0114159	-0.177874	0.858823	0.999999	TAPBP	33304218	33304267	-0.782979
522775	ENSG00000011295	17	+	-0.00633949	-0.17787	0.858826	0.999999	TTC19	16003831	16003853	0.671383
383957	ENSG00000197798	11	+	-0.00698048	-0.177866	0.85883	0.999999	FAM118B	126262120	126262268	0.318113
74210	ENSG00000065183	1	+	0.00590418	0.177852	0.85884	0.999999	WDR3	117940827	117940940	0.906019
463098	ENSG00000100558	14	-	-0.0136635	-0.177845	0.858846	0.999999	PLEK2	67390663	67390746	0.490941
93862	ENSG00000004455	1	-	0.0101715	0.177843	0.858848	0.999999	AK2	33014365	33014482	-1.16036
575645	ENSG00000105176	19	+	-0.00530616	-0.177839	0.85885	0.999999	URI1	30009020	30009079	2.04521
509722	ENSG00000166783	16	-	0.00953966	0.177823	0.858862	0.999999	MARF1	15596635	15596692	0.21329
485639	ENSG00000174444	15	-	-0.00831339	-0.177812	0.858872	0.999999	RPL4	66504834	66504845	2.07956
232272	ENSG00000127022	5	+	-0.0035174	-0.177811	0.858872	0.999999	CANX	179708337	179708366	3.80241
177056	ENSG00000186001	3	+	-0.00546479	-0.177809	0.858873	0.999999	LRCH3	197814908	197815052	1.4747
93010	ENSG00000225750	1	-	-0.0157022	-0.177825	0.858875	0.999999	AL357500.1	29146355	29146490	-0.779563
93011	ENSG00000225750	1	-	0.0157022	0.177825	0.858875	0.999999	AL357500.1	29146908	29146994	-2.05555
335602	ENSG00000155158	9	-	0.00729911	0.177807	0.858876	0.999999	TTC39B	15199861	15199925	0.363484
368836	ENSG00000133816	11	+	-0.0110728	-0.177805	0.858876	0.999999	MICAL2	12116696	12116916	0.301496
526602	ENSG00000273611	17	+	-0.011838	-0.177803	0.858879	0.999999	ZNHIT3	36498149	36498342	-1.16206
252478	ENSG00000096093	6	+	-0.0134301	-0.177802	0.858879	0.999999	EFHC1	52490351	52491000	-2.19546
496373	ENSG00000047578	16	+	-0.00629994	-0.177796	0.858884	0.999999	KIAA0556	27749584	27750306	0.743732
240055	ENSG00000125347	5	-	-0.00437372	-0.177795	0.858885	0.999999	IRF1	132486557	132486616	4.8469
373062	ENSG00000166900	11	+	-0.00434305	-0.177788	0.858891	0.999999	STX3	59788873	59788947	3.44418
148084	ENSG00000153107	2	-	0.00685294	0.177771	0.858904	0.999999	ANAPC1	111833220	111833311	0.336755
305175	ENSG00000070718	8	+	-0.0120574	-0.177769	0.858905	0.999999	AP3M2	42168197	42168249	-2.02001
534909	ENSG00000092931	17	+	0.00973537	0.177766	0.858908	0.999999	MFSD11	76738071	76738095	-1.21464
123903	ENSG00000281162	2	+	-0.0112266	-0.177762	0.858912	0.999999	LINC01127	101983692	101983763	-0.253173
269860	ENSG00000197442	6	-	0.00340579	0.177758	0.858914	0.999999	MAP3K5	136698489	136698682	3.92872
120239	ENSG00000138071	2	+	0.00337756	0.177759	0.858914	0.999999	ACTR2	65253728	65253864	5.51529
607076	ENSG00000101335	20	+	-0.0186904	-0.177765	0.858915	0.999999	MYL9	36549077	36549825	-0.978481
257066	ENSG00000220848	6	+	-0.0106089	-0.177767	0.858916	0.999999	RPS18P9	149593982	149594083	-0.694915
247613	ENSG00000186470	6	+	-0.0130826	-0.177754	0.858917	0.999999	BTN3A2	26375702	26375737	-0.396004
314406	ENSG00000104299	8	-	-0.0113139	-0.177753	0.858918	0.999999	INTS9	28770982	28771005	-1.8792
309995	ENSG00000176853	8	+	-0.00570995	-0.177744	0.858924	0.999999	FAM91A1	123810352	123810479	1.0067
365057	ENSG00000119965	10	-	0.00886554	0.177746	0.858925	0.999999	C10orf88	122948756	122948855	-0.364084
143958	ENSG00000179818	2	-	-0.00945776	-0.177739	0.858928	0.999999	PCBP1-AS1	70051276	70051278	-0.482384
80119	ENSG00000117523	1	+	0.00594769	0.177738	0.858929	0.999999	PRRC2C	171579354	171579466	1.70768
323323	ENSG00000071894	8	-	0.0116621	0.177727	0.858938	0.999999	CPSF1	144394417	144394441	-1.62578
297032	ENSG00000128512	7	-	-0.00856937	-0.177726	0.858939	0.999999	DOCK4	112206102	112206394	0.726096
576475	ENSG00000089327	19	+	-0.00510977	-0.177726	0.858939	0.999999	FXYD5	35160709	35160762	1.88528
303463	ENSG00000147459	8	+	0.0111859	0.177721	0.858942	0.999999	DOCK5	25417932	25418082	-0.421751
307730	ENSG00000085719	8	+	-0.0052695	-0.177718	0.858945	0.999999	CPNE3	86515462	86515499	1.33859
334396	ENSG00000197070	9	+	0.00661252	0.177717	0.858946	0.999999	ARRDC1	137612896	137613006	0.578127
236331	ENSG00000183323	5	-	-0.00578245	-0.177716	0.858948	0.999999	CCDC125	69281345	69282057	1.53408
515178	ENSG00000135720	16	-	-0.00449968	-0.177713	0.858949	0.999999	DYNC1LI2	66729040	66729099	1.52886
462647	ENSG00000126814	14	-	0.0112175	0.177718	0.858949	0.999999	TRMT5	60979474	60979522	-1.53637
137505	ENSG00000151353	2	-	0.01218	0.177712	0.858951	0.999999	TMEM18	676163	676238	-2.01318
602136	ENSG00000142405	19	-	0.00517711	0.177705	0.858956	0.999999	NLRP12	53814908	53814988	2.88922
493349	ENSG00000102858	16	+	-0.0133947	-0.177697	0.858962	0.999999	MGRN1	4688810	4688843	-2.95406
349458	ENSG00000156515	10	+	-0.00654346	-0.177694	0.858964	0.999999	HK1	69379862	69380095	2.73038
326153	ENSG00000137106	9	+	0.0082405	0.177694	0.858964	0.999999	GRHPR	37426651	37426654	-0.0153373
379530	ENSG00000166575	11	+	-0.00901945	-0.177693	0.858966	0.999999	TMEM135	87309505	87309672	-0.410719
537893	ENSG00000070366	17	-	-0.0109177	-0.17769	0.858968	0.999999	SMG6	2186737	2186831	-1.25628
223399	ENSG00000164251	5	+	0.0086978	0.177696	0.858972	0.999999	F2RL1	76832690	76833227	2.5284
251958	ENSG00000137216	6	+	-0.0125767	-0.17768	0.858975	0.999999	TMEM63B	44150224	44150310	0.900734
613118	ENSG00000125977	20	-	0.00588572	0.177676	0.858981	0.999999	EIF2S2	34098498	34098633	2.21179
310257	ENSG00000253438	8	+	0.0135763	0.177673	0.858981	0.999999	PCAT1	127006555	127006618	-2.14887
136614	ENSG00000142330	2	+	0.00786392	0.177661	0.85899	0.999999	CAPN10	240589343	240589474	-0.204774
512066	ENSG00000103502	16	-	0.00616728	0.17766	0.858991	0.999999	CDIPT	29862636	29862720	1.8616
304242	ENSG00000157168	8	+	0.0126038	0.17766	0.858991	0.999999	NRG1	32727949	32728077	-0.455088
315678	ENSG00000253729	8	-	0.00551661	0.177655	0.858994	0.999999	PRKDC	47798237	47798397	1.91177
390706	ENSG00000149187	11	-	0.0056892	0.177649	0.858999	0.999999	CELF1	47499453	47499604	1.0574
220419	ENSG00000152582	5	+	-0.0106141	-0.177649	0.859	0.999999	SPEF2	35709122	35710850	-0.981362
160196	ENSG00000163703	3	+	0.0119924	0.177643	0.859004	0.999999	CRELD1	9934918	9935086	-2.1711
560683	ENSG00000049759	18	+	0.0134934	0.177638	0.859008	0.999999	NEDD4L	58325083	58325162	-1.12168
543207	ENSG00000167524	17	-	0.0137572	0.177628	0.859016	0.999999	SGK494	28612599	28612617	-2.27971
204863	ENSG00000245954	4	+	0.0158557	0.177623	0.859025	0.999999	LINC02273	152101581	152101935	-1.015
493901	ENSG00000179583	16	+	-0.00711119	-0.177613	0.859028	0.999999	CIITA	10924438	10924804	1.06853
115301	ENSG00000151692	2	+	-0.00861643	-0.177611	0.859031	0.999999	RNF144A	7030126	7030215	-0.253176
497262	ENSG00000102879	16	+	-0.00567538	-0.177609	0.859031	0.999999	CORO1A	30187168	30187223	4.02325
362643	ENSG00000052749	10	-	0.00863699	0.177591	0.859045	0.999999	RRP12	97390423	97390539	0.041091
292960	ENSG00000127946	7	-	-0.0113693	-0.17759	0.859046	0.999999	HIP1	75555416	75555551	0.0629127
143413	ENSG00000143952	2	-	-0.00696434	-0.177586	0.859049	0.999999	VPS54	63897496	63897590	0.344345
261041	ENSG00000137337	6	-	-0.0103795	-0.177577	0.859056	0.999999	MDC1	30713648	30713717	-1.03101
188550	ENSG00000070476	3	-	0.00457979	0.177573	0.85906	0.999999	ZXDC	126461270	126461534	2.54352
545925	ENSG00000126353	17	-	0.00723572	0.177559	0.859074	0.999999	CCR7	40553769	40554329	3.82505
80847	ENSG00000143337	1	+	0.00591429	0.177552	0.859076	0.999999	TOR1AIP1	179889310	179889312	0.916146
319340	ENSG00000070756	8	-	0.00434941	0.177548	0.859078	0.999999	PABPC1	100709674	100709731	4.44845
171675	ENSG00000158234	3	+	-0.0132366	-0.177548	0.859082	0.999999	FAIM	138632930	138633103	-1.64356
496543	ENSG00000168488	16	+	0.0101166	0.177541	0.859084	0.999999	ATXN2L	28832817	28832887	-0.727411
435293	ENSG00000139725	12	-	0.0065927	0.177539	0.859087	0.999999	RHOF	121781083	121781192	0.877933
126808	ENSG00000082258	2	+	-0.0050079	-0.177532	0.859092	0.999999	CCNT2	134946101	134946146	1.92683
88544	ENSG00000162585	1	-	0.00927485	0.177532	0.859093	0.999999	FAAP20	2193639	2193910	-1.00506
338252	ENSG00000135048	9	-	-0.00431479	-0.177521	0.8591	0.999999	CEMIP2	71690092	71690246	2.27938
571311	ENSG00000079805	19	+	0.00438219	0.17752	0.8591	0.999999	DNM2	10798486	10798562	2.93572
113631	ENSG00000059588	1	-	0.0123675	0.177506	0.859112	0.999999	TARBP1	234410404	234410444	-2.36661
199706	ENSG00000248049	4	+	0.00718449	0.177507	0.859112	0.999999	UBA6-AS1	67721052	67721476	0.614441
398273	ENSG00000087053	11	-	-0.00836934	-0.177497	0.859119	0.999999	MTMR2	95858531	95858632	-0.475169
66254	ENSG00000187801	1	+	-0.0137108	-0.177493	0.859127	0.999999	ZFP69B	40457072	40457343	-2.35463
288268	ENSG00000146530	7	-	0.0145691	0.177484	0.859131	0.999999	VWDE	12369545	12370509	-1.0615
170550	ENSG00000163913	3	+	-0.0110577	-0.177477	0.859135	0.999999	IFT122	129476663	129476753	-1.27724
462003	ENSG00000100528	14	-	-0.00828093	-0.177473	0.859139	0.999999	CNIH1	54427329	54427424	0.223281
94131	ENSG00000142687	1	-	0.00424585	0.177467	0.859142	0.999999	KIAA0319L	35438542	35441046	3.20086
542093	ENSG00000273018	17	-	0.0222017	0.177468	0.859143	0.999999	FAM106A	18528695	18528747	-2.2656
639329	ENSG00000094631	X	+	-0.00650893	-0.177463	0.859145	0.999999	HDAC6	48803128	48803216	0.659482
67806	ENSG00000117448	1	+	0.00928929	0.177461	0.859147	0.999999	AKR1A1	45568685	45568926	-1.03003
540578	ENSG00000007237	17	-	0.00622418	0.17746	0.859148	0.999999	GAS7	9981804	9981884	1.63078
420698	ENSG00000089693	12	-	-0.0116276	-0.177454	0.859153	0.999999	MLF2	6751822	6751924	-1.862
425867	ENSG00000161800	12	-	0.0114817	0.177451	0.859155	0.999999	RACGAP1	50005291	50005293	-1.63734
232960	ENSG00000153395	5	-	-0.0111964	-0.177449	0.859157	0.999999	LPCAT1	1467181	1467325	-1.72443
153398	ENSG00000163510	2	-	0.00637112	0.177444	0.859161	0.999999	CWC22	179945621	179945715	0.765939
115694	ENSG00000162976	2	+	-0.00517568	-0.177436	0.859168	0.999999	PQLC3	11178169	11178279	1.98706
351803	ENSG00000138190	10	+	0.00569324	0.177435	0.859168	0.999999	EXOC6	93058223	93058524	1.40995
537942	ENSG00000167721	17	-	0.00617962	0.177429	0.859173	0.999999	TSR1	2335565	2335730	0.574531
61511	ENSG00000048707	1	+	0.00556968	0.177422	0.859177	0.999999	VPS13D	12319497	12319630	1.65039
470586	ENSG00000214013	15	+	-0.0100678	-0.17742	0.85918	0.999999	GANC	42278025	42278088	-1.41013
90979	ENSG00000127481	1	-	0.00623682	0.177411	0.859185	0.999999	UBR4	19117823	19117910	1.3006
548621	ENSG00000120071	17	-	0.00783483	0.177411	0.859186	0.999999	KANSL1	46169531	46169605	0.51005
587211	ENSG00000141873	19	-	-0.0111457	-0.177414	0.859189	0.999999	SLC39A3	2733288	2733372	-1.19772
327426	ENSG00000135046	9	+	-0.00731402	-0.177398	0.859197	0.999999	ANXA1	73160803	73160893	4.35798
627144	ENSG00000100297	22	+	-0.00635955	-0.177394	0.8592	0.999999	MCM5	35416673	35416814	0.789066
362681	ENSG00000171311	10	-	0.00770351	0.177394	0.8592	0.999999	EXOSC1	97443787	97444221	0.0670826
646382	ENSG00000047648	X	-	-0.0145335	-0.177395	0.8592	0.999999	ARHGAP6	11178100	11178248	-1.34032
632462	ENSG00000100325	22	-	0.00884577	0.177387	0.859205	0.999999	ASCC2	29825108	29825160	3.71417
253342	ENSG00000135297	6	+	-0.00461741	-0.177382	0.859209	0.999999	MTO1	73501453	73509236	2.29237
558570	ENSG00000101782	18	+	-0.00858423	-0.177382	0.859209	0.999999	RIOK3	23477204	23477268	4.12239
121308	ENSG00000065911	2	+	-0.00637681	-0.17738	0.859212	0.999999	MTHFD2	74208569	74208721	1.67163
607098	ENSG00000101084	20	+	-0.00752535	-0.177377	0.859214	0.999999	RAB5IF	36605822	36605996	-0.128578
123734	ENSG00000115539	2	+	0.00928238	0.177362	0.859228	0.999999	PDCL3	100568955	100569021	-0.391059
271045	ENSG00000235381	6	-	-0.00910097	-0.177359	0.859242	0.999999	AL596202.1	155254263	155256724	1.4758
271044	ENSG00000235381	6	-	0.00910097	0.177359	0.859242	0.999999	AL596202.1	155253139	155253764	0.239486
574453	ENSG00000221983	19	+	-0.00498593	-0.177336	0.859245	0.999999	UBA52	18574870	18574972	7.64175
327625	ENSG00000197969	9	+	0.0056491	0.177332	0.859248	0.999999	VPS13A	77220277	77220383	1.31919
101792	ENSG00000116793	1	-	0.00931417	0.17733	0.85925	0.999999	PHTF1	113699875	113700243	-0.844214
560694	ENSG00000049759	18	+	0.0132983	0.177327	0.859252	0.999999	NEDD4L	58342906	58343103	-1.10766
186983	ENSG00000163608	3	-	0.00704768	0.177321	0.859257	0.999999	NEPRO	113012793	113012811	0.197151
643219	ENSG00000177485	X	+	0.0114006	0.177321	0.859264	0.999999	ZBTB33	120250755	120250977	-0.682494
604093	ENSG00000101361	20	+	0.00879116	0.17731	0.859266	0.999999	NOP56	2656695	2656773	-0.777129
67185	ENSG00000117408	1	+	-0.010356	-0.177308	0.859268	0.999999	IPO13	43956845	43956976	-1.09669
347531	ENSG00000095794	10	+	-0.0131417	-0.177299	0.859275	0.999999	CREM	35211866	35211876	-2.13821
592236	ENSG00000127507	19	-	-0.00776338	-0.177298	0.859275	0.999999	ADGRE2	14764433	14764610	1.30713
86777	ENSG00000117009	1	+	-0.0121804	-0.177298	0.859276	0.999999	KMO	241588748	241588830	-1.29886
412300	ENSG00000135679	12	+	0.00438074	0.177296	0.859276	0.999999	MDM2	68839315	68839538	3.40853
585372	ENSG00000131845	19	+	-0.0104262	-0.177299	0.859277	0.999999	ZNF304	57351492	57351697	-1.06183
401513	ENSG00000182934	11	-	-0.00841143	-0.177282	0.859288	0.999999	SRPRA	126264540	126264755	-0.592867
126941	ENSG00000144224	2	+	-0.00518491	-0.17728	0.85929	0.999999	UBXN4	135753539	135753567	1.24219
575147	ENSG00000196705	19	+	0.00736019	0.177272	0.859296	0.999999	ZNF431	21182623	21182660	0.241464
203294	ENSG00000245958	4	+	-0.0119086	-0.177268	0.859298	0.999999	AC093752.1	119494426	119494432	-1.78301
365845	ENSG00000148803	10	-	-0.0127274	-0.17727	0.8593	0.999999	FUOM	133355437	133355505	-2.17093
179582	ENSG00000170266	3	-	-0.0045075	-0.177265	0.859301	0.999999	GLB1	33051907	33052004	2.38324
340492	ENSG00000165029	9	-	0.0102903	0.177264	0.859301	0.999999	ABCA1	104803284	104803316	0.691332
461067	ENSG00000100442	14	-	0.00811912	0.177262	0.859305	0.999999	FKBP3	45130699	45130800	0.662726
595945	ENSG00000189144	19	-	-0.0131064	-0.177256	0.859309	0.999999	ZNF573	37779561	37779563	-2.36249
290020	ENSG00000136250	7	-	0.00420442	0.177254	0.85931	0.999999	AOAH	36540319	36540491	4.45447
647765	ENSG00000180182	X	-	0.0111105	0.177252	0.859311	0.999999	MED14	40735722	40735858	-1.58699
320693	ENSG00000156802	8	-	-0.00865071	-0.177249	0.859313	0.999999	ATAD2	123380529	123380677	-0.273871
566922	ENSG00000176225	18	-	-0.00619713	-0.17724	0.85932	0.999999	RTTN	70188108	70188223	0.712368
400416	ENSG00000137700	11	-	-0.0119287	-0.177233	0.859327	0.999999	SLC37A4	119029035	119029221	-1.83744
490792	ENSG00000140983	16	+	0.00645164	0.177225	0.859332	0.999999	RHOT2	669553	669606	0.664933
532632	ENSG00000198909	17	+	0.00424724	0.177223	0.859334	0.999999	MAP3K3	63652557	63652656	2.8728
516048	ENSG00000141096	16	-	-0.0131934	-0.177211	0.859346	0.999999	DPEP3	67978267	67978408	-1.51167
429753	ENSG00000111554	12	-	-0.00754307	-0.177201	0.859351	0.999999	MDM1	68294863	68295264	-0.0384965
141037	ENSG00000138061	2	-	-0.0135997	-0.1772	0.859353	0.999999	CYP1B1	38076077	38076154	-0.822581
258890	ENSG00000137267	6	-	-0.028148	-0.177199	0.859358	0.999999	TUBB2A	3154579	3154923	1.16395
633431	ENSG00000128335	22	-	0.00724945	0.177193	0.859358	0.999999	APOL2	36239228	36239239	0.897534
398727	ENSG00000196954	11	-	0.00425346	0.177192	0.859358	0.999999	CASP4	104942873	104942973	3.50562
239843	ENSG00000169567	5	-	-0.0128848	-0.177185	0.859365	0.999999	HINT1	131162362	131162477	-0.216942
273329	ENSG00000219545	7	+	0.00781079	0.177177	0.859372	0.999999	UMAD1	7689335	7689460	0.54555
133709	ENSG00000135912	2	+	-0.0129058	-0.177172	0.859374	0.999999	TTLL4	218747030	218747033	-2.06644
289369	ENSG00000106066	7	-	-0.00484052	-0.177173	0.859374	0.999999	CPVL	29030577	29030759	3.96966
557529	ENSG00000101745	18	+	0.00543572	0.177172	0.859374	0.999999	ANKRD12	9195551	9195597	2.81889
247911	ENSG00000233822	6	+	-0.0115435	-0.177169	0.85938	0.999999	HIST1H2BN	27839066	27839482	-0.966441
235766	ENSG00000155545	5	-	0.0085351	0.177166	0.85938	0.999999	MIER3	56928767	56928858	-0.0234635
631023	ENSG00000184436	22	-	0.00817505	0.177163	0.859383	0.999999	THAP7	20999104	20999771	-0.0383205
588223	ENSG00000196365	19	-	0.00855504	0.177153	0.859389	0.999999	LONP1	5700885	5700908	-0.496431
138330	ENSG00000119185	2	-	-0.0101198	-0.177146	0.859395	0.999999	ITGB1BP1	9406349	9406647	-1.02883
129622	ENSG00000155636	2	+	-0.00819503	-0.177144	0.859397	0.999999	RBM45	178129397	178129653	-0.221427
638557	ENSG00000147050	X	+	-0.00502871	-0.177133	0.859404	0.999999	KDM6A	45082586	45082640	1.54761
491576	ENSG00000095906	16	+	0.0121811	0.177133	0.859405	0.999999	NUBP2	1785903	1786130	-2.10902
572691	ENSG00000099797	19	+	0.0108532	0.177132	0.859406	0.999999	TECR	14529657	14529696	-1.65095
161609	ENSG00000174748	3	+	-0.00682573	-0.177131	0.859406	0.999999	RPL15	23919552	23919552	2.35723
241458	ENSG00000170445	5	-	-0.00546662	-0.17713	0.859407	0.999999	HARS	140683100	140683219	1.0515
637696	ENSG00000067992	X	+	-0.0043436	-0.177116	0.859419	0.999999	PDK3	24539134	24539837	2.90693
229152	ENSG00000155850	5	+	0.00777891	0.177121	0.859419	0.999999	SLC26A2	149977628	149977722	-0.365577
462306	ENSG00000070367	14	-	0.00806109	0.177113	0.85942	0.999999	EXOC5	57268622	57268725	-0.0728278
164980	ENSG00000003756	3	+	-0.00764657	-0.17711	0.859423	0.999999	RBM5	50107018	50107028	-0.61717
560448	ENSG00000166845	18	+	-0.0133386	-0.17711	0.859424	0.999999	C18orf54	54361892	54361948	-2.25767
151413	ENSG00000115339	2	-	0.00540529	0.177107	0.859426	0.999999	GALNT3	165759336	165759570	1.90423
73722	ENSG00000155363	1	+	-0.00827021	-0.177096	0.859434	0.999999	MOV10	112700219	112700340	-0.0768322
222362	ENSG00000134056	5	+	0.0109668	0.177098	0.859435	0.999999	MRPS36	69217832	69217871	-1.04088
480860	ENSG00000128891	15	-	0.00651635	0.177094	0.859436	0.999999	CCDC32	40553437	40553594	0.797501
604929	ENSG00000101247	20	+	0.0106178	0.177093	0.859436	0.999999	NDUFAF5	13816463	13816546	-1.10708
557006	ENSG00000101596	18	+	-0.00427053	-0.177092	0.859437	0.999999	SMCHD1	2722551	2722663	5.08833
293193	ENSG00000186088	7	-	0.00723291	0.177083	0.859444	0.999999	GSAP	77321333	77321338	0.542545
536239	ENSG00000185298	17	+	0.00829624	0.177083	0.859446	0.999999	CCDC137	81667769	81667862	-0.2632
278711	ENSG00000006576	7	+	-0.0112375	-0.177078	0.859448	0.999999	PHTF2	77937839	77938013	-1.78543
271707	ENSG00000198818	6	-	-0.00542946	-0.177077	0.85945	0.999999	SFT2D1	166322857	166322886	1.65356
113309	ENSG00000135801	1	-	-0.00496577	-0.177069	0.859458	0.999999	TAF5L	229602195	229602919	2.09328
272997	ENSG00000235944	7	+	0.00859035	0.177067	0.859458	0.999999	ZNF815P	5854107	5854365	0.204083
351683	ENSG00000095564	10	+	0.00407148	0.177063	0.85946	0.999999	BTAF1	91957225	91957293	2.55589
143053	ENSG00000115464	2	-	-0.00490702	-0.177048	0.859471	0.999999	USP34	61203140	61203206	1.97814
300929	ENSG00000147364	8	+	-0.00709231	-0.177027	0.859489	0.999999	FBXO25	463007	463150	0.345233
319711	ENSG00000155096	8	-	0.0038436	0.17702	0.859494	0.999999	AZIN1	102828547	102828678	2.97956
224145	ENSG00000145715	5	+	-0.00462497	-0.177014	0.859498	0.999999	RASA1	87349214	87349364	1.97462
159034	ENSG00000115694	2	-	0.00517443	0.177007	0.859503	0.999999	STK25	241501528	241501698	1.56498
399779	ENSG00000137656	11	-	0.00682261	0.177006	0.859506	0.999999	BUD13	116757941	116757950	-0.116603
598120	ENSG00000011422	19	-	-0.00587958	-0.177	0.85951	0.999999	PLAUR	43667581	43667691	1.98916
314446	ENSG00000104299	8	-	-0.0100292	-0.176995	0.859513	0.999999	INTS9	28889922	28889927	-1.281
339314	ENSG00000196305	9	-	-0.0107801	-0.176994	0.859514	0.999999	IARS	92243312	92243449	-2.16723
141410	ENSG00000183023	2	-	-0.00659086	-0.176988	0.859519	0.999999	SLC8A1	40430272	40430280	1.66288
195564	ENSG00000163945	4	+	0.0122525	0.176983	0.859523	0.999999	UVSSA	1347706	1347760	-1.46542
392865	ENSG00000255717	11	-	0.0048654	0.176981	0.859524	0.999999	SNHG1	62852297	62852436	2.2888
278931	ENSG00000135218	7	+	-0.00588201	-0.176977	0.859527	0.999999	CD36	80656540	80656591	3.00192
179469	ENSG00000144645	3	-	-0.0142917	-0.176974	0.85953	0.999999	OSBPL10	31702472	31702508	-1.56122
363548	ENSG00000138107	10	-	-0.00428723	-0.176972	0.859532	0.999999	ACTR1A	102481837	102481898	2.18936
364727	ENSG00000183605	10	-	-0.0118165	-0.176964	0.859538	0.999999	SFXN4	119161055	119161081	-1.57646
104685	ENSG00000182134	1	-	-0.0108605	-0.176954	0.859546	0.999999	TDRKH	151774710	151774806	-1.3715
276038	ENSG00000105953	7	+	0.0103777	0.176944	0.859553	0.999999	OGDH	44656318	44656362	-1.25462
209930	ENSG00000170448	4	-	-0.0108029	-0.17694	0.859557	0.999999	NFXL1	47851856	47851942	0.588892
98875	ENSG00000077254	1	-	-0.00432333	-0.176936	0.859559	0.999999	USP33	77739377	77739397	2.23871
652954	ENSG00000076770	X	-	-0.0102015	-0.176933	0.859562	0.999999	MBNL3	132390961	132391083	4.04388
636949	ENSG00000176896	X	+	-0.00938765	-0.176928	0.859567	0.999999	TCEANC	13668170	13668383	-0.139475
89764	ENSG00000162441	1	-	0.00508538	0.176927	0.859568	0.999999	LZIC	9935492	9935620	1.58046
399651	ENSG00000048028	11	-	0.00889751	0.176925	0.859568	0.999999	USP28	113854258	113854335	-0.314117
187315	ENSG00000121578	3	-	0.00511798	0.176916	0.859575	0.999999	B4GALT4	119212682	119216238	1.90206
643100	ENSG00000175556	X	+	-0.00972911	-0.176912	0.859579	0.999999	LONRF3	119013039	119013201	-0.653404
94951	ENSG00000043514	1	-	-0.00542406	-0.176907	0.859583	0.999999	TRIT1	39841051	39841625	1.37253
602436	ENSG00000239961	19	-	-0.016207	-0.176913	0.859584	0.999999	LILRA4	54337936	54338211	-1.68491
182379	ENSG00000172046	3	-	0.00517446	0.176904	0.859585	0.999999	USP19	49115228	49115361	1.4806
101820	ENSG00000116793	1	-	-0.0105991	-0.176902	0.859586	0.999999	PHTF1	113758849	113759022	-1.29009
109807	ENSG00000116750	1	-	0.00666822	0.176894	0.859593	0.999999	UCHL5	193028085	193028148	0.736472
144795	ENSG00000115275	2	-	0.00952825	0.176892	0.859594	0.999999	MOGS	74464723	74464895	-1.35425
635908	ENSG00000196576	22	-	0.00901162	0.17689	0.859595	0.999999	PLXNB2	50288986	50289142	-0.601729
251634	ENSG00000112659	6	+	0.0113121	0.176883	0.859601	0.999999	CUL9	43220747	43220911	-1.94402
608811	ENSG00000124207	20	+	0.00504072	0.176883	0.859601	0.999999	CSE1L	49089247	49089397	1.95638
261538	ENSG00000213722	6	-	-0.00826025	-0.176883	0.859602	0.999999	DDAH2	31727575	31727605	-0.155527
621244	ENSG00000156299	21	-	0.00612434	0.176877	0.859606	0.999999	TIAM1	31154247	31154426	1.43456
153138	ENSG00000155657	2	-	0.0140794	0.176872	0.859609	0.999999	TTN	178684330	178684413	-1.80724
98874	ENSG00000077254	1	-	-0.00416505	-0.176863	0.859616	0.999999	USP33	77739331	77739376	2.4821
247740	ENSG00000111801	6	+	-0.00606584	-0.176863	0.859617	0.999999	BTN3A3	26445704	26445707	1.06321
519287	ENSG00000167522	16	-	0.00630914	0.17686	0.859619	0.999999	ANKRD11	89298868	89300119	0.995781
144547	ENSG00000144034	2	-	-0.0130011	-0.17686	0.859621	0.999999	TPRKB	73730264	73730559	-1.83226
307898	ENSG00000104325	8	+	-0.00688819	-0.176844	0.859632	0.999999	DECR1	90030455	90030525	0.195589
434212	ENSG00000123066	12	-	-0.0042413	-0.176839	0.859635	0.999999	MED13L	116012797	116012898	3.37218
608514	ENSG00000100982	20	+	0.00579684	0.176836	0.859639	0.999999	PCIF1	45940475	45940612	1.03355
510879	ENSG00000248124	16	-	-0.0110786	-0.176827	0.859646	0.999999	RRN3P1	21799650	21799667	-1.09636
636986	ENSG00000046651	X	+	0.00571599	0.176825	0.859647	0.999999	OFD1	13757660	13757790	1.4116
319010	ENSG00000104361	8	-	-0.0168684	-0.176817	0.859654	0.999999	NIPAL2	98254069	98254087	-2.11616
548786	ENSG00000262265	17	-	-0.0121079	-0.176807	0.859666	0.999999	AC002558.3	47167702	47167723	-1.56165
643406	ENSG00000101972	X	+	0.00383732	0.1768	0.859666	0.999999	STAG2	124090575	124090764	4.30272
425422	ENSG00000167548	12	-	0.0134255	0.176794	0.85967	0.999999	KMT2D	49035575	49036017	-1.18346
599198	ENSG00000042753	19	-	-0.0124616	-0.176791	0.859674	0.999999	AP2S1	46850826	46850834	-2.19104
88293	ENSG00000248333	1	-	0.00585534	0.176776	0.859686	0.999999	CDK11B	1649499	1649637	1.24507
122210	ENSG00000132300	2	+	-0.00520159	-0.176756	0.859701	0.999999	PTCD3	86125795	86125880	1.53738
438223	ENSG00000120686	13	+	0.00713615	0.176754	0.859703	0.999999	UFM1	38354239	38354296	1.25337
80339	ENSG00000117593	1	+	-0.00848716	-0.176747	0.859708	0.999999	DARS2	173833376	173833427	-0.615253
654573	ENSG00000196924	X	-	-0.0066402	-0.176744	0.85971	0.999999	FLNA	154364526	154364631	3.20355
92825	ENSG00000000938	1	-	-0.00468456	-0.176741	0.859713	0.999999	FGR	27614850	27614926	3.75783
141227	ENSG00000163214	2	-	0.00620207	0.176738	0.859715	0.999999	DHX57	38863361	38863519	0.62039
483334	ENSG00000104093	15	-	-0.00492644	-0.176736	0.859716	0.999999	DMXL2	51514442	51514559	2.76769
217391	ENSG00000181381	4	-	0.00611554	0.176727	0.859723	0.999999	DDX60L	168400826	168400978	3.48028
189020	ENSG00000004399	3	-	0.0128222	0.176726	0.859724	0.999999	PLXND1	129563214	129563240	-2.06209
223776	ENSG00000039319	5	+	-0.00482707	-0.176724	0.859726	0.999999	ZFYVE16	80456945	80457092	2.21755
252464	ENSG00000096093	6	+	-0.0116623	-0.176721	0.859728	0.999999	EFHC1	52479693	52479787	-1.40146
271768	ENSG00000071242	6	-	0.0115689	0.176717	0.859732	0.999999	RPS6KA2	166504515	166504598	-1.37199
81529	ENSG00000116668	1	+	-0.0107744	-0.176712	0.859736	0.999999	SWT1	185160833	185160925	-0.305842
209101	ENSG00000047365	4	-	-0.0126032	-0.176709	0.859738	0.999999	ARAP2	36006903	36007046	-1.79876
85100	ENSG00000162909	1	+	0.0122697	0.176701	0.859744	0.999999	CAPN2	223761618	223761739	-2.01238
237396	ENSG00000145687	5	-	0.00714805	0.176684	0.859757	0.999999	SSBP2	81446868	81446868	0.347931
392818	ENSG00000133316	11	-	0.00689911	0.176682	0.859759	0.999999	WDR74	62833815	62833937	0.543909
517688	ENSG00000065457	16	-	0.00582265	0.176679	0.859762	0.999999	ADAT1	75596981	75597389	0.934686
632433	ENSG00000100325	22	-	0.00917844	0.176678	0.859762	0.999999	ASCC2	29800991	29801110	3.35522
91525	ENSG00000117298	1	-	-0.00542407	-0.176677	0.859763	0.999999	ECE1	21260313	21260392	2.36318
537307	ENSG00000159842	17	-	-0.0114218	-0.176675	0.859764	0.999999	ABR	1006121	1006169	-1.71109
377223	ENSG00000110075	11	+	-0.00534319	-0.176673	0.859766	0.999999	PPP6R3	68613355	68613398	0.904076
440504	ENSG00000065150	13	+	0.00519078	0.176671	0.859767	0.999999	IPO5	98002476	98002591	1.22664
199260	ENSG00000134851	4	+	0.00794365	0.176659	0.859777	0.999999	TMEM165	55418048	55418164	0.338315
69513	ENSG00000203965	1	+	0.0128485	0.176656	0.85978	0.999999	EFCAB7	63523570	63523634	-1.8694
190818	ENSG00000114744	3	-	0.00710203	0.176654	0.859782	0.999999	COMMD2	149752210	149752287	0.361895
451478	ENSG00000139974	14	+	0.0119476	0.176653	0.859782	0.999999	SLC38A6	61037059	61037118	-1.66231
528082	ENSG00000033627	17	+	0.00633315	0.176646	0.859787	0.999999	ATP6V0A1	42501242	42501304	1.09132
637225	ENSG00000188158	X	+	-0.00734795	-0.176646	0.85979	0.999999	NHS	17731858	17735978	1.89318
239806	ENSG00000138829	5	-	0.0139656	0.176635	0.859795	0.999999	FBN2	128519328	128519368	-1.84803
224112	ENSG00000127184	5	+	0.0113119	0.176636	0.859796	0.999999	COX7C	86619879	86620496	1.04489
362742	ENSG00000155229	10	-	0.00522953	0.176629	0.8598	0.999999	MMS19	97476683	97476728	1.04678
311319	ENSG00000178719	8	+	-0.0128857	-0.176626	0.859803	0.999999	GRINA	143991556	143991602	0.250555
149847	ENSG00000169554	2	-	-0.00447564	-0.17662	0.859807	0.999999	ZEB2	144389317	144389753	3.65989
597270	ENSG00000105341	19	-	0.0126055	0.17662	0.859809	0.999999	DMAC2	41431319	41431338	-2.38382
452790	ENSG00000197555	14	+	-0.00969141	-0.176607	0.859818	0.999999	SIPA1L1	71415976	71416283	-0.433052
336549	ENSG00000198876	9	-	-0.00984612	-0.176601	0.859824	0.999999	DCAF12	34089412	34089590	6.68237
591067	ENSG00000197857	19	-	-0.00763257	-0.1766	0.859825	0.999999	ZNF44	12293232	12293375	0.153286
288568	ENSG00000071189	7	-	0.00474231	0.176598	0.859825	0.999999	SNX13	17799009	17799154	2.09138
419977	ENSG00000111224	12	-	-0.00721425	-0.176599	0.859825	0.999999	PARP11	3828910	3828973	0.15639
352418	ENSG00000155256	10	+	-0.00500156	-0.176596	0.859827	0.999999	ZFYVE27	97738477	97738649	1.6018
282102	ENSG00000091140	7	+	0.00554578	0.176594	0.859828	0.999999	DLD	107903503	107903547	1.49592
71661	ENSG00000137942	1	+	0.0125547	0.176592	0.859831	0.999999	FNBP1L	93522082	93522135	-1.71939
86078	ENSG00000116906	1	+	-0.00472401	-0.176584	0.859837	0.999999	GNPAT	231262723	231262852	1.77584
209482	ENSG00000121892	4	-	0.00397793	0.17657	0.859847	0.999999	PDS5A	39898389	39898528	2.69006
177921	ENSG00000157020	3	-	-0.0065663	-0.176569	0.859847	0.999999	SEC13	10321050	10321056	0.501372
325546	ENSG00000213930	9	+	0.00668434	0.176566	0.85985	0.999999	GALT	34647568	34647656	0.446905
310789	ENSG00000105339	8	+	0.00672417	0.176564	0.859851	0.999999	DENND3	141141277	141141324	1.52972
326015	ENSG00000122694	9	+	-0.0135896	-0.176563	0.859854	0.999999	GLIPR2	36136536	36136741	-2.72209
231707	ENSG00000165671	5	+	-0.00394285	-0.176552	0.859861	0.999999	NSD1	177204120	177204236	2.81821
454383	ENSG00000100722	14	+	0.00645036	0.176551	0.859862	0.999999	ZC3H14	88572639	88572646	0.400706
195472	ENSG00000127418	4	+	-0.0115298	-0.176554	0.859865	0.999999	FGFRL1	1024905	1025347	-1.57989
424986	ENSG00000177981	12	-	0.00584696	0.176534	0.859875	0.999999	ASB8	48149792	48149802	0.763744
238311	ENSG00000118985	5	-	-0.00849015	-0.176529	0.85988	0.999999	ELL2	95891103	95891274	-0.0133841
569263	ENSG00000105229	19	+	-0.00902937	-0.176527	0.859882	0.999999	PIAS4	4028146	4028187	-0.644721
65144	ENSG00000162521	1	+	-0.00397212	-0.176523	0.859884	0.999999	RBBP4	32679640	32679698	2.45497
411095	ENSG00000166987	12	+	-0.0130877	-0.176515	0.85989	0.999999	MBD6	57526654	57527227	-1.8339
358992	ENSG00000254929	10	-	0.0193904	0.176531	0.859892	0.999999	AL591684.2	47553479	47553483	-2.02725
358993	ENSG00000254929	10	-	-0.0193904	-0.176531	0.859892	0.999999	AL591684.2	47553484	47553514	-2.07537
379920	ENSG00000182919	11	+	-0.0120252	-0.176512	0.859894	0.999999	C11orf54	93742067	93742094	-1.85134
603443	ENSG00000204514	19	-	-0.00744968	-0.176509	0.859896	0.999999	ZNF814	57873549	57873800	0.549261
88007	ENSG00000127054	1	-	-0.00590587	-0.176486	0.859912	0.999999	INTS11	1319347	1319380	0.931476
419934	ENSG00000130038	12	-	-0.00927378	-0.176485	0.859914	0.999999	CRACR2A	3619271	3619372	-0.694585
424348	ENSG00000184613	12	-	0.0178027	0.176482	0.859916	0.999999	NELL2	44532515	44532580	-2.46717
107480	ENSG00000122223	1	-	0.00537383	0.176478	0.85992	0.999999	CD244	160838939	160839049	1.96192
225915	ENSG00000133835	5	+	-0.0050538	-0.176475	0.859921	0.999999	HSD17B4	119541905	119541994	1.71183
375748	ENSG00000172732	11	+	0.00952436	0.176474	0.859922	0.999999	MUS81	65861350	65861357	-1.14933
142616	ENSG00000115355	2	-	-0.00934296	-0.17647	0.859925	0.999999	CCDC88A	55334990	55335008	-0.612428
628367	ENSG00000100412	22	+	-0.00595063	-0.17647	0.859926	0.999999	ACO2	41507838	41508014	0.974099
158754	ENSG00000122085	2	-	-0.0054365	-0.17647	0.859926	0.999999	MTERF4	241095674	241095868	1.4794
178636	ENSG00000206560	3	-	0.00587231	0.176468	0.859927	0.999999	ANKRD28	15678209	15678354	1.20324
531611	ENSG00000153944	17	+	-0.0083489	-0.176466	0.859928	0.999999	MSI2	57676987	57677059	-0.266315
498964	ENSG00000121281	16	+	-0.00895222	-0.176462	0.859932	0.999999	ADCY7	50274153	50274198	-0.260385
319114	ENSG00000164919	8	-	0.0116906	0.176462	0.859933	0.999999	COX6C	99893639	99893680	-0.474325
509627	ENSG00000157045	16	-	-0.00739542	-0.176459	0.859935	0.999999	NTAN1	15047442	15047494	1.0421
244738	ENSG00000146067	5	-	-0.00844676	-0.176457	0.859936	0.999999	FAM193B	177553168	177553266	-0.358426
179641	ENSG00000153560	3	-	0.00566366	0.176452	0.85994	0.999999	UBP1	33402801	33402904	0.95791
270016	ENSG00000135597	6	-	-0.00628442	-0.176448	0.859943	0.999999	REPS1	138912872	138912950	0.538099
405584	ENSG00000111711	12	+	0.0120904	0.176445	0.859946	0.999999	GOLT1B	21506977	21507116	-1.77802
424453	ENSG00000139218	12	-	-0.00441897	-0.176443	0.859947	0.999999	SCAF11	45960455	45961322	2.49079
73442	ENSG00000064886	1	+	0.0119874	0.176432	0.859956	0.999999	CHI3L2	111238760	111238866	-0.689292
323177	ENSG00000179526	8	-	-0.0107067	-0.176429	0.859958	0.999999	SHARPIN	144099301	144099322	-0.0945101
155877	ENSG00000138376	2	-	-0.0114171	-0.176403	0.859979	0.999999	BARD1	214797061	214797117	-1.28017
392265	ENSG00000221968	11	-	-0.0132187	-0.176403	0.85998	0.999999	FADS3	61876111	61876190	-2.40403
646997	ENSG00000147010	X	-	-0.00378063	-0.176399	0.859981	0.999999	SH3KBP1	19631864	19631958	3.24799
467132	ENSG00000142208	14	-	0.00872232	0.176392	0.859987	0.999999	AKT1	104794125	104794191	-0.267304
122353	ENSG00000153561	2	+	-0.00522071	-0.176367	0.860007	0.999999	RMND5A	86773348	86773425	3.54769
608809	ENSG00000124207	20	+	-0.0054353	-0.176356	0.860015	0.999999	CSE1L	49085283	49085386	1.52334
588475	ENSG00000087903	19	-	-0.0138222	-0.17634	0.860028	0.999999	RFX2	6040074	6040085	-2.52617
332765	ENSG00000097007	9	+	-0.00781834	-0.176338	0.86003	0.999999	ABL1	130854801	130855096	0.0502321
534568	ENSG00000161526	17	+	0.00615769	0.176335	0.860031	0.999999	SAP30BP	75706702	75706756	0.607798
567224	ENSG00000197971	18	-	-0.0152006	-0.176331	0.860034	0.999999	MBP	76980275	76980291	-2.39089
554415	ENSG00000070731	17	-	-0.0100345	-0.176323	0.860042	0.999999	ST6GALNAC2	76573300	76573341	-0.459326
636973	ENSG00000046651	X	+	0.0076912	0.176315	0.860047	0.999999	OFD1	13744415	13744429	-0.0024558
603410	ENSG00000178935	19	-	-0.00696474	-0.176315	0.86005	0.999999	ZNF552	57813294	57813404	0.412787
77277	ENSG00000169241	1	+	0.00637693	0.17631	0.860052	0.999999	SLC50A1	155138575	155138751	0.730028
545639	ENSG00000161395	17	-	0.0117082	0.176311	0.860052	0.999999	PGAP3	39684699	39684749	-1.79342
362635	ENSG00000052749	10	-	-0.0102524	-0.176307	0.860054	0.999999	RRP12	97381386	97381483	-0.739595
68498	ENSG00000117859	1	+	0.00412533	0.176303	0.860056	0.999999	OSBPL9	51787967	51788464	2.48491
315688	ENSG00000253729	8	-	0.00544489	0.176303	0.860057	0.999999	PRKDC	47823858	47823996	1.95272
60160	ENSG00000235169	1	+	-0.0300654	-0.176304	0.860059	0.999999	SMIM1	3772842	3773062	-2.92006
222431	ENSG00000152942	5	+	-0.0101861	-0.176292	0.860065	0.999999	RAD17	69371035	69371083	-1.17561
210428	ENSG00000134852	4	-	0.0108682	0.176274	0.860079	0.999999	CLOCK	55438408	55438537	-1.37017
403406	ENSG00000010610	12	+	0.0047366	0.176269	0.860084	0.999999	CD4	6814142	6814233	2.68019
518645	ENSG00000103248	16	-	-0.00754207	-0.176268	0.860085	0.999999	MTHFSD	86552038	86552146	-0.0613718
320373	ENSG00000177570	8	-	0.0139108	0.176259	0.860093	0.999999	SAMD12	118439862	118439961	-1.38369
241964	ENSG00000186314	5	-	0.0152194	0.176257	0.8601	0.999999	PRELID2	145817894	145818054	-1.85654
533436	ENSG00000108984	17	+	-0.00642173	-0.17624	0.860106	0.999999	MAP2K6	69414834	69415000	0.816805
79818	ENSG00000143153	1	+	0.0108569	0.176244	0.860107	0.999999	ATP1B1	169131292	169132019	-0.361721
654974	ENSG00000129824	Y	+	0.0055087	0.176238	0.86011	0.999999	RPS4Y1	2866793	2866862	0.0799104
431938	ENSG00000111647	12	-	0.00448574	0.176231	0.860113	0.999999	UHRF1BP1L	100083016	100083134	2.31242
258229	ENSG00000112531	6	+	-0.0101826	-0.176222	0.86012	0.999999	QKI	163423134	163423207	-0.864019
565902	ENSG00000196628	18	-	-0.0104822	-0.176214	0.860126	0.999999	TCF4	55269851	55269857	-0.837888
638910	ENSG00000102265	X	+	-0.00826527	-0.176213	0.860129	0.999999	TIMP1	47582450	47582474	0.8374
307359	ENSG00000104427	8	+	0.0143378	0.176204	0.860136	0.999999	ZC2HC1A	78678680	78679390	-2.11852
396806	ENSG00000149269	11	-	0.00428897	0.176196	0.86014	0.999999	PAK1	77323269	77323360	3.17359
258799	ENSG00000230438	6	-	0.0109271	0.176199	0.860144	0.999999	SERPINB9P1	2881285	2881407	-0.587086
98430	ENSG00000116729	1	-	0.00848132	0.176192	0.860144	0.999999	WLS	68155099	68155171	2.17071
91003	ENSG00000127481	1	-	-0.00626485	-0.176183	0.86015	0.999999	UBR4	19144786	19144851	1.25211
63781	ENSG00000117682	1	+	-0.0117329	-0.176183	0.860151	0.999999	DHDDS	26442890	26443080	-2.10517
554358	ENSG00000129667	17	-	-0.0105092	-0.176174	0.860158	0.999999	RHBDF2	76481446	76481484	-1.30598
500114	ENSG00000140848	16	+	-0.00745163	-0.176168	0.860164	0.999999	CPNE2	57125860	57125993	0.444181
62456	ENSG00000074964	1	+	-0.00809682	-0.176167	0.860164	0.999999	ARHGEF10L	17624387	17624503	-0.0435765
75673	ENSG00000023902	1	+	0.00463698	0.176164	0.860166	0.999999	PLEKHO1	150150912	150151058	3.30265
433762	ENSG00000173064	12	-	0.00799221	0.176161	0.860168	0.999999	HECTD4	112243874	112244009	0.460924
133420	ENSG00000144579	2	+	-0.00874501	-0.176159	0.86017	0.999999	CTDSP1	218400134	218400157	-0.661332
487885	ENSG00000103811	15	-	-0.00470841	-0.176132	0.860191	0.999999	CTSH	78925334	78925440	3.0534
426226	ENSG00000170545	12	-	0.0104277	0.176136	0.860193	0.999999	SMAGP	51245745	51246084	-0.41348
264908	ENSG00000001084	6	-	0.00718643	0.176124	0.860197	0.999999	GCLC	53522415	53522464	1.16009
127192	ENSG00000075884	2	+	0.00396155	0.176124	0.860198	0.999999	ARHGAP15	143487373	143487479	4.86622
377323	ENSG00000162341	11	+	-0.0112693	-0.176121	0.860199	0.999999	TPCN2	69085210	69085286	-1.44409
523283	ENSG00000108591	17	+	-0.00814634	-0.17612	0.8602	0.999999	DRG2	18104623	18104681	-0.407168
519735	ENSG00000167716	17	+	0.0103147	0.17612	0.860201	0.999999	WDR81	1730928	1730945	-1.39607
244407	ENSG00000169228	5	-	0.00509099	0.176117	0.860205	0.999999	RAB24	177302235	177302396	2.50501
383262	ENSG00000154127	11	+	0.00771386	0.176114	0.860206	0.999999	UBASH3B	122801188	122801332	0.214574
194343	ENSG00000114331	3	-	0.00383306	0.176113	0.860206	0.999999	ACAP2	195342606	195342609	3.40784
129860	ENSG00000237298	2	+	-0.00552848	-0.17611	0.860208	0.999999	TTN-AS1	178614276	178614804	1.58065
188148	ENSG00000082781	3	-	-0.0136364	-0.17611	0.860208	0.999999	ITGB5	124848309	124848358	-0.57001
435723	ENSG00000051825	12	-	0.00600381	0.176104	0.860212	0.999999	MPHOSPH9	123223038	123223127	0.875476
300375	ENSG00000106617	7	-	0.0116388	0.176105	0.860212	0.999999	PRKAG2	151781152	151781431	-1.89586
225359	ENSG00000224032	5	+	0.0128876	0.176106	0.860214	0.999999	EPB41L4A-AS1	112160892	112160933	-2.85701
549458	ENSG00000121073	17	-	-0.00589323	-0.1761	0.860216	0.999999	SLC35B1	49706965	49707067	0.913564
129808	ENSG00000237298	2	+	0.00411818	0.176088	0.860225	0.999999	TTN-AS1	178539254	178539804	3.59572
139703	ENSG00000084754	2	-	0.00372862	0.176084	0.860229	0.999999	HADHA	26230192	26230294	3.17483
131657	ENSG00000082146	2	+	0.0102658	0.176084	0.860229	0.999999	STRADB	201458824	201458864	5.47459
410510	ENSG00000092841	12	+	-0.0162341	-0.17608	0.860232	0.999999	MYL6	56158405	56158680	-1.42806
447314	ENSG00000165792	14	+	-0.0102069	-0.17608	0.860232	0.999999	METTL17	20990032	20990035	-1.52163
599197	ENSG00000042753	19	-	-0.00801862	-0.176072	0.86024	0.999999	AP2S1	46850778	46850825	0.391332
286321	ENSG00000133612	7	+	0.00750462	0.17606	0.860248	0.999999	AGAP3	151143737	151144432	0.276049
387323	ENSG00000184014	11	-	-0.00400076	-0.176056	0.86025	0.999999	DENND5A	9178132	9178248	3.35548
107822	ENSG00000203747	1	-	-0.02291	-0.176056	0.860252	0.999999	FCGR3A	161550029	161550103	-1.9107
349378	ENSG00000156502	10	+	0.00684332	0.176052	0.860255	0.999999	SUPV3L1	69187642	69187712	0.156724
164978	ENSG00000003756	3	+	0.00356113	0.17605	0.860255	0.999999	RBM5	50106767	50106801	3.03842
223917	ENSG00000131732	5	+	-0.00540859	-0.176042	0.860262	0.999999	ZCCHC9	81304741	81305141	1.81722
309328	ENSG00000120533	8	+	-0.0133238	-0.17604	0.860263	0.999999	ENY2	109334377	109334380	-2.19647
337410	ENSG00000106714	9	-	0.0115818	0.176035	0.860267	0.999999	CNTNAP3	39086716	39086849	0.507744
344234	ENSG00000148396	9	-	-0.0129596	-0.176032	0.860269	0.999999	SEC16A	136463586	136463601	-1.68435
386385	ENSG00000051009	11	-	0.00674804	0.176028	0.860274	0.999999	FAM160A2	6217371	6217804	0.551448
414462	ENSG00000075089	12	+	-0.0103747	-0.176023	0.860277	0.999999	ACTR6	100220068	100220146	-0.169532
139091	ENSG00000118961	2	-	0.00786156	0.176021	0.860279	0.999999	LDAH	20684412	20684875	-0.176672
124034	ENSG00000115604	2	+	-0.0111634	-0.176021	0.860279	0.999999	IL18R1	102373937	102373981	-0.758832
583405	ENSG00000171049	19	+	0.0112319	0.176018	0.860282	0.999999	FPR2	51768378	51768532	-0.151462
80364	ENSG00000117593	1	+	-0.0115492	-0.176013	0.860285	0.999999	DARS2	173858547	173858808	-2.17519
256921	ENSG00000164506	6	+	0.004547	0.175986	0.860306	0.999999	STXBP5	147327201	147327276	2.40809
160052	ENSG00000214021	3	+	-0.0104858	-0.175986	0.860306	0.999999	TTLL3	9818872	9818920	-0.903578
150635	ENSG00000136541	2	-	0.0105044	0.175985	0.860307	0.999999	ERMN	157321685	157321738	-0.764465
305686	ENSG00000104738	8	+	0.0106536	0.175984	0.860307	0.999999	MCM4	47967365	47967450	-1.12075
454902	ENSG00000012963	14	+	-0.00526342	-0.175986	0.860307	0.999999	UBR7	93219212	93219361	1.12507
95749	ENSG00000126107	1	-	-0.0100839	-0.175976	0.860314	0.999999	HECTD3	45003855	45003936	-1.16844
591295	ENSG00000105576	19	-	0.00922857	0.175974	0.860315	0.999999	TNPO2	12714821	12714903	-0.834824
189182	ENSG00000034533	3	-	-0.00615934	-0.175974	0.860316	0.999999	ASTE1	131016144	131016290	0.775642
574668	ENSG00000105676	19	+	-0.00933552	-0.175968	0.86032	0.999999	ARMC6	19051622	19051629	-0.826502
481481	ENSG00000103994	15	-	-0.00440091	-0.175967	0.860321	0.999999	ZNF106	42422501	42422552	2.1924
94661	ENSG00000204084	1	-	0.0109552	0.175965	0.860322	0.999999	INPP5B	37869925	37870014	-1.90642
322626	ENSG00000147813	8	-	0.0090668	0.175962	0.860325	0.999999	NAPRT	143575622	143575622	-0.232225
152923	ENSG00000155657	2	-	-0.00641733	-0.175961	0.860325	0.999999	TTN	178547407	178549473	1.65519
257515	ENSG00000146426	6	+	-0.0125987	-0.175961	0.860326	0.999999	TIAM2	155254419	155254573	-0.860664
394002	ENSG00000168056	11	-	0.0135307	0.175957	0.86033	0.999999	LTBP3	65543550	65544063	-2.10482
185363	ENSG00000114861	3	-	-0.0114067	-0.175952	0.860332	0.999999	FOXP1	71581557	71581573	-1.33482
611952	ENSG00000125844	20	-	0.00857836	0.175952	0.860333	0.999999	RRBP1	17629823	17629961	-1.05435
420824	ENSG00000111684	12	-	-0.0121819	-0.17595	0.860334	0.999999	LPCAT3	6980707	6981003	-2.31038
318679	ENSG00000183808	8	-	-0.00675578	-0.175949	0.860335	0.999999	RBM12B	93740629	93740696	1.07119
290968	ENSG00000136270	7	-	0.00606276	0.175946	0.860338	0.999999	TBRG4	45105670	45105764	0.82019
617203	ENSG00000155313	21	+	0.00396258	0.175945	0.860338	0.999999	USP25	15842398	15842517	2.93549
76588	ENSG00000160679	1	+	-0.00352629	-0.175938	0.860345	0.999999	CHTOP	153645471	153646302	3.54474
333231	ENSG00000148291	9	+	-0.00967244	-0.175938	0.860347	0.999999	SURF2	133357711	133357814	-0.877085
231319	ENSG00000113749	5	+	-0.0168145	-0.175931	0.860351	0.999999	HRH2	175710726	175710756	-2.11835
442257	ENSG00000132953	13	-	-0.00500789	-0.175928	0.860352	0.999999	XPO4	20855634	20855765	1.25617
279901	ENSG00000127995	7	+	-0.00713016	-0.175928	0.860352	0.999999	CASD1	94547096	94547175	0.444772
538327	ENSG00000004660	17	-	0.0110576	0.175919	0.860359	0.999999	CAMKK1	3869487	3869615	-1.05591
63315	ENSG00000133226	1	+	0.00652387	0.175914	0.860362	0.999999	SRRM1	24651520	24651533	0.608885
250509	ENSG00000096070	6	+	0.00677189	0.17591	0.860366	0.999999	BRPF3	36200406	36200608	0.523843
252564	ENSG00000112146	6	+	-0.006627	-0.175901	0.860372	0.999999	FBXO9	53093466	53093476	2.69498
193496	ENSG00000113838	3	-	0.00585481	0.175893	0.86038	0.999999	TBCCD1	186556590	186556775	0.940543
322923	ENSG00000179950	8	-	0.00660207	0.175874	0.860394	0.999999	PUF60	143817862	143817865	0.787079
91652	ENSG00000090686	1	-	0.00492504	0.175874	0.860394	0.999999	USP48	21752992	21753006	1.40469
123447	ENSG00000115085	2	+	0.0111524	0.175871	0.860397	0.999999	ZAP70	97732702	97732882	-0.819218
316002	ENSG00000023287	8	-	-0.00468447	-0.17586	0.860404	0.999999	RB1CC1	52661571	52661719	2.67347
633449	ENSG00000100345	22	-	-0.0175837	-0.175856	0.860408	0.999999	MYH9	36285954	36286021	-2.33064
292207	ENSG00000067601	7	-	-0.0104477	-0.175861	0.860408	0.999999	PMS2P4	67297217	67297303	-0.797696
316849	ENSG00000185697	8	-	-0.0120708	-0.175856	0.860408	0.999999	MYBL1	66612908	66613249	-0.732719
404598	ENSG00000172322	12	+	-0.0112711	-0.175854	0.86041	0.999999	CLEC12A	9980582	9980697	3.63584
438476	ENSG00000102780	13	+	0.0114354	0.175845	0.860416	0.999999	DGKH	42229251	42229284	-1.69892
348045	ENSG00000012779	10	+	0.00457775	0.175843	0.860418	0.999999	ALOX5	45382483	45382681	4.62547
298283	ENSG00000226380	7	-	0.00843343	0.175848	0.860419	0.999999	LINC-PINT	130913198	130913310	1.14237
483402	ENSG00000166477	15	-	0.00866165	0.175843	0.860419	0.999999	LEO1	51971688	51971776	-0.622358
581284	ENSG00000134815	19	+	-0.00610696	-0.17584	0.860421	0.999999	DHX34	47362476	47362693	1.20494
123619	ENSG00000115446	2	+	0.00628816	0.175839	0.860423	0.999999	UNC50	98609643	98609755	0.666895
613812	ENSG00000101082	20	-	-0.00604032	-0.175838	0.860424	0.999999	SLA2	36641245	36641378	1.48238
620481	ENSG00000215559	21	-	0.0194638	0.175834	0.860426	0.999999	ANKRD20A11P	13911718	13911763	-2.42433
545957	ENSG00000073584	17	-	-0.0110446	-0.175832	0.860426	0.999999	SMARCE1	40635742	40635930	-1.69742
633009	ENSG00000241878	22	-	0.00878677	0.17583	0.860429	0.999999	PISD	31632183	31632291	-0.223765
486303	ENSG00000137817	15	-	0.00819076	0.175829	0.860429	0.999999	PARP6	72241223	72241274	-0.459664
483303	ENSG00000104093	15	-	0.00594447	0.175828	0.86043	0.999999	DMXL2	51457447	51457466	1.60032
366632	ENSG00000177697	11	+	0.00906594	0.175823	0.860434	0.999999	CD151	836803	836843	0.562831
205244	ENSG00000164116	4	+	0.0134469	0.175814	0.860442	0.999999	GUCY1A1	155697061	155697122	-1.18268
156075	ENSG00000118242	2	-	-0.0128813	-0.175814	0.860443	0.999999	MREG	215945571	215945572	-2.06189
62892	ENSG00000218510	1	+	0.0108792	0.17581	0.860445	0.999999	LINC00339	22027781	22028379	-1.13143
116563	ENSG00000213699	2	+	0.00970629	0.175811	0.860446	0.999999	SLC35F6	26775464	26775676	-0.914648
100024	ENSG00000223745	1	-	0.0121671	0.175807	0.860446	0.999999	CCDC18-AS1	93264676	93264676	-1.85514
152632	ENSG00000144320	2	-	-0.00993156	-0.175794	0.860457	0.999999	LNPK	175937468	175937477	-0.359853
582617	ENSG00000104973	19	+	-0.0111039	-0.175793	0.860457	0.999999	MED25	49836283	49836406	-1.48505
598807	ENSG00000185800	19	-	-0.0130072	-0.175794	0.860459	0.999999	DMWD	45789395	45789487	-2.14351
298681	ENSG00000105887	7	-	-0.00430441	-0.175792	0.860462	0.999999	MTPN	135926761	135927273	4.94474
619610	ENSG00000197381	21	+	0.005588	0.175787	0.860462	0.999999	ADARB1	45225547	45226559	1.53665
241587	ENSG00000131504	5	-	0.00893412	0.175781	0.860467	0.999999	DIAPH1	141577989	141578224	0.221118
284586	ENSG00000090266	7	+	0.00760035	0.175781	0.860468	0.999999	NDUFB2	140706563	140706635	1.00724
367216	ENSG00000064201	11	+	0.00623466	0.175779	0.860468	0.999999	TSPAN32	2302868	2302958	1.13324
536667	ENSG00000141526	17	+	0.00699187	0.175778	0.860469	0.999999	SLC16A3	82237645	82237705	0.640888
630195	ENSG00000225335	22	-	0.0128927	0.175787	0.860471	0.999999	AC016027.1	18077186	18077528	-0.926379
509555	ENSG00000140694	16	-	-0.00960735	-0.175773	0.860473	0.999999	PARN	14608107	14608280	-1.88533
206059	ENSG00000109586	4	+	0.00562598	0.17576	0.860484	0.999999	GALNT7	173295764	173295843	1.02101
402913	ENSG00000139180	12	+	0.011757	0.175753	0.860491	0.999999	NDUFA9	4668525	4668538	-2.20946
195853	ENSG00000063978	4	+	-0.00464597	-0.175742	0.860497	0.999999	RNF4	2513798	2513811	1.8523
448862	ENSG00000100441	14	+	-0.00396274	-0.175739	0.860501	0.999999	KHNYN	24431666	24432610	3.2627
428663	ENSG00000166888	12	-	0.00402579	0.175733	0.860504	0.999999	STAT6	57099294	57099418	4.04022
298790	ENSG00000182158	7	-	0.0122027	0.175733	0.860505	0.999999	CREB3L2	137882412	137882628	-1.73858
502571	ENSG00000132603	16	+	0.0106544	0.175732	0.860506	0.999999	NIP7	69340333	69340665	-1.56588
72632	ENSG00000121957	1	+	-0.0105041	-0.175728	0.860509	0.999999	GPSM2	108897059	108897085	-0.914937
496288	ENSG00000077238	16	+	0.00837437	0.175721	0.860514	0.999999	IL4R	27341070	27341200	0.415651
611296	ENSG00000101220	20	-	0.0132862	0.175722	0.860518	0.999999	C20orf27	3767663	3767728	-2.69471
304533	ENSG00000129691	8	+	0.00987991	0.175713	0.860521	0.999999	ASH2L	38119095	38119269	-1.34599
261136	ENSG00000204536	6	-	0.0115768	0.175707	0.860526	0.999999	CCHCR1	31143262	31143413	-1.80684
307880	ENSG00000104325	8	+	0.00419324	0.175706	0.860526	0.999999	DECR1	90005448	90005731	2.55417
247142	ENSG00000165097	6	+	-0.0063716	-0.175704	0.860528	0.999999	KDM1B	18205537	18205664	1.13367
73540	ENSG00000116459	1	+	-0.00522499	-0.175697	0.860534	0.999999	ATP5PB	111460917	111461026	3.18334
363299	ENSG00000166169	10	-	-0.00842889	-0.175694	0.860535	0.999999	POLL	101587246	101587291	0.711762
409101	ENSG00000063046	12	+	0.00460874	0.17568	0.860546	0.999999	EIF4B	53037435	53037622	4.52365
74713	ENSG00000117262	1	+	-0.0111014	-0.17568	0.860547	0.999999	GPR89A	145616234	145616293	-1.25828
103532	ENSG00000263956	1	-	0.0117526	0.175678	0.860548	0.999999	NBPF11	148104537	148104582	-1.37298
329330	ENSG00000119509	9	+	-0.00703128	-0.175675	0.86055	0.999999	INVS	100240060	100240126	0.0961436
434312	ENSG00000135108	12	-	0.00495924	0.175675	0.860551	0.999999	FBXO21	117177520	117177641	1.31716
92066	ENSG00000117305	1	-	0.00617842	0.175671	0.860554	0.999999	HMGCL	23804400	23804525	0.733597
341056	ENSG00000106868	9	-	-0.00487272	-0.175665	0.860559	0.999999	SUSD1	112149244	112149399	1.97186
202502	ENSG00000155016	4	+	-0.00609713	-0.175659	0.860566	0.999999	CYP2U1	107950245	107951667	1.48867
82868	ENSG00000163444	1	+	0.0086688	0.175641	0.860578	0.999999	TMEM183A	203020793	203020801	-0.0760774
329737	ENSG00000119318	9	+	0.00379051	0.175638	0.86058	0.999999	RAD23B	107306591	107306647	3.30384
417735	ENSG00000175727	12	+	-0.0141948	-0.175634	0.860583	0.999999	MLXIP	122135489	122135551	-2.91896
518514	ENSG00000154102	16	-	-0.0144503	-0.175641	0.860584	0.999999	C16orf74	85710164	85710285	-2.23671
104599	ENSG00000143442	1	-	0.0083966	0.175627	0.860588	0.999999	POGZ	151442081	151442180	-0.29288
259746	ENSG00000124788	6	-	0.0065402	0.175619	0.860594	0.999999	ATXN1	16657776	16657901	1.60821
106058	ENSG00000116580	1	-	-0.00575646	-0.175616	0.860596	0.999999	GON4L	155826837	155826869	1.05186
632953	ENSG00000184708	22	-	-0.00687774	-0.175611	0.8606	0.999999	EIF4ENIF1	31455136	31455208	0.0926513
333234	ENSG00000148291	9	+	0.00961839	0.175613	0.860601	0.999999	SURF2	133360108	133360129	-0.799744
416783	ENSG00000186815	12	+	-0.0132996	-0.175604	0.860606	0.999999	TPCN1	113288758	113288847	-2.30963
598105	ENSG00000011422	19	-	-0.00521859	-0.175605	0.860606	0.999999	PLAUR	43652264	43652371	2.74152
343050	ENSG00000148341	9	-	0.0080996	0.175603	0.860607	0.999999	SH3GLB2	129008137	129008150	0.601995
237779	ENSG00000081189	5	-	0.0132872	0.1756	0.860609	0.999999	MEF2C	88827159	88827192	-2.12192
278354	ENSG00000127948	7	+	0.00705827	0.175585	0.860621	0.999999	POR	75982224	75982261	0.533399
482954	ENSG00000166262	15	-	0.0133925	0.175586	0.860622	0.999999	FAM227B	49615239	49615243	-2.28253
655408	ENSG00000114374	Y	+	0.00574956	0.175579	0.860625	0.999999	USP9Y	12791499	12791624	-1.39432
644938	ENSG00000147394	X	+	0.00889755	0.17558	0.860625	0.999999	ZNF185	152967167	152967238	0.644816
582292	ENSG00000104870	19	+	-0.010924	-0.175578	0.860626	0.999999	FCGRT	49525264	49525456	-0.703407
106054	ENSG00000116580	1	-	-0.00577052	-0.175577	0.860627	0.999999	GON4L	155821474	155821520	1.04561
315684	ENSG00000253729	8	-	0.00503121	0.17556	0.86064	0.999999	PRKDC	47817450	47817561	2.39589
514361	ENSG00000172775	16	-	0.0103951	0.175561	0.86064	0.999999	FAM192A	57167227	57167250	-1.93425
206492	ENSG00000168538	4	+	0.00479105	0.175547	0.860651	0.999999	TRAPPC11	183684007	183684054	1.45354
483640	ENSG00000047346	15	-	-0.0069003	-0.17554	0.860656	0.999999	FAM214A	52678117	52678122	0.362084
145349	ENSG00000042493	2	-	0.00671082	0.175539	0.860658	0.999999	CAPG	85401165	85401171	1.45712
102811	ENSG00000266338	1	-	0.00515314	0.175537	0.860659	0.999999	NBPF15	144421390	144423256	2.6335
568654	ENSG00000104897	19	+	0.0109578	0.175536	0.860661	0.999999	SF3A2	2246753	2246802	-1.53832
292813	ENSG00000165178	7	-	0.00921234	0.175536	0.860661	0.999999	NCF1C	75160659	75160776	1.77341
446388	ENSG00000174405	13	-	-0.0096775	-0.17554	0.860663	0.999999	LIG4	108211217	108211296	-0.269404
397649	ENSG00000073921	11	-	-0.00347018	-0.175529	0.860664	0.999999	PICALM	86026292	86026367	4.99849
308539	ENSG00000104324	8	+	-0.00473649	-0.175518	0.860674	0.999999	CPQ	96785329	96785330	2.79968
119139	ENSG00000116062	2	+	-0.00649484	-0.175511	0.860679	0.999999	MSH6	47806204	47806307	0.528273
124056	ENSG00000236525	2	+	0.0150137	0.175517	0.860688	0.999999	AC007278.2	102433957	102434290	0.890932
124057	ENSG00000236525	2	+	-0.0150137	-0.175517	0.860688	0.999999	AC007278.2	102434475	102435340	2.27302
511722	ENSG00000188603	16	-	-0.0106624	-0.175499	0.860689	0.999999	CLN3	28493693	28493746	-1.31247
158540	ENSG00000144504	2	-	0.00674255	0.175495	0.860691	0.999999	ANKMY1	240554866	240554978	0.562253
332223	ENSG00000148343	9	+	0.0105477	0.175495	0.860692	0.999999	MIGA2	129063631	129063631	-1.4343
62080	ENSG00000065526	1	+	-0.00459641	-0.175493	0.860694	0.999999	SPEN	15920907	15920983	2.30657
562969	ENSG00000154845	18	-	0.00447983	0.175491	0.860694	0.999999	PPP4R1	9595062	9595102	2.59429
300360	ENSG00000106617	7	-	-0.00723302	-0.175486	0.860698	0.999999	PRKAG2	151595345	151595454	0.256634
598907	ENSG00000008438	19	-	-0.0158468	-0.175496	0.8607	0.999999	PGLYRP1	46019526	46019647	-1.58536
374896	ENSG00000068971	11	+	-0.0156436	-0.175472	0.860711	0.999999	PPP2R5B	64925848	64925933	-1.44265
497566	ENSG00000103549	16	+	0.00561531	0.175468	0.860712	0.999999	RNF40	30765001	30765059	1.52232
174177	ENSG00000121879	3	+	0.00429087	0.175468	0.860713	0.999999	PIK3CA	179201290	179201540	2.45297
292486	ENSG00000106635	7	-	0.00689211	0.175469	0.860713	0.999999	BCL7B	73543602	73543644	0.412682
336346	ENSG00000107262	9	-	-0.0134808	-0.175467	0.860714	0.999999	BAG1	33258919	33258919	0.417751
373157	ENSG00000110079	11	+	-0.0120146	-0.175465	0.860717	0.999999	MS4A4A	60297197	60297325	-0.520303
256600	ENSG00000034693	6	+	0.00772532	0.175464	0.860717	0.999999	PEX3	143468122	143468165	0.00776394
137859	ENSG00000171865	2	-	-0.00810021	-0.175455	0.860724	0.999999	RNASEH1	3550374	3550472	-0.360236
170869	ENSG00000114670	3	+	-0.0131359	-0.175458	0.860726	0.999999	NEK11	131029709	131029813	-1.59571
405042	ENSG00000171681	12	+	-0.0111914	-0.17545	0.860726	0.999999	ATF7IP	14419211	14419218	-1.71297
503139	ENSG00000182149	16	+	0.0038759	0.175442	0.860733	0.999999	IST1	71915629	71915640	2.4838
537586	ENSG00000174238	17	-	-0.0054404	-0.175436	0.860738	0.999999	PITPNA	1535507	1535518	1.56541
132089	ENSG00000163599	2	+	-0.0106857	-0.175437	0.860739	0.999999	CTLA4	203872813	203872856	-0.875201
521171	ENSG00000072778	17	+	0.00477365	0.175431	0.860741	0.999999	ACADVL	7223859	7223875	2.17372
165817	ENSG00000010322	3	+	0.00763522	0.17543	0.860743	0.999999	NISCH	52481911	52481914	-0.226657
245164	ENSG00000169045	5	-	0.00393091	0.175429	0.860743	0.999999	HNRNPH1	179619315	179619360	4.318
71633	ENSG00000122483	1	+	-0.00947112	-0.175427	0.860745	0.999999	CCDC18	93239310	93239473	-0.321867
186539	ENSG00000196776	3	-	0.00600879	0.175421	0.860751	0.999999	CD47	108050578	108050602	1.05078
572551	ENSG00000104998	19	+	0.00423562	0.175421	0.860751	0.999999	IL27RA	14052096	14053216	3.4149
427124	ENSG00000135390	12	-	0.0119997	0.17542	0.860752	0.999999	ATP5MC2	53670115	53670261	-1.45205
138878	ENSG00000240857	2	-	0.0147802	0.175426	0.860755	0.999999	RDH14	18560180	18560629	-2.09254
99864	ENSG00000069702	1	-	0.00613702	0.175413	0.860756	0.999999	TGFBR3	91682647	91683728	2.2954
654536	ENSG00000196924	X	-	0.00590948	0.175411	0.860757	0.999999	FLNA	154353001	154353169	4.16468
582876	ENSG00000131408	19	+	-0.0063477	-0.175405	0.860763	0.999999	NR1H2	50378522	50378678	0.779334
622251	ENSG00000205581	21	-	-0.0105462	-0.175396	0.860769	0.999999	HMGN1	39348903	39348991	-1.12396
608451	ENSG00000168612	20	+	-0.0110779	-0.175391	0.860782	0.999999	ZSWIM1	45884985	45885265	-1.39958
216534	ENSG00000198589	4	-	-0.003961	-0.175372	0.860788	0.999999	LRBA	150683603	150683717	2.76477
223855	ENSG00000113319	5	+	0.00910307	0.175372	0.860788	0.999999	RASGRF2	81094296	81094362	-0.327302
612000	ENSG00000089006	20	-	-0.00392358	-0.175371	0.860788	0.999999	SNX5	17952587	17952710	2.86462
212981	ENSG00000198189	4	-	-0.00424051	-0.175368	0.860792	0.999999	HSD17B11	87372709	87372815	4.64294
276413	ENSG00000179869	7	+	0.0206155	0.17536	0.860798	0.999999	ABCA13	48309947	48310141	-2.67184
616596	ENSG00000101246	20	-	0.005745	0.175358	0.860799	0.999999	ARFRP1	63702136	63702217	1.17834
397384	ENSG00000137500	11	-	0.0134045	0.175356	0.8608	0.999999	CCDC90B	83286086	83286099	-2.34056
592480	ENSG00000141867	19	-	0.0143375	0.175355	0.860801	0.999999	BRD4	15332290	15332443	-2.36045
517226	ENSG00000214331	16	-	0.00607469	0.175344	0.860811	0.999999	AC009053.1	74348867	74349015	1.1164
356279	ENSG00000134460	10	-	0.0118036	0.175336	0.860818	0.999999	IL2RA	6019453	6019499	-1.36532
465866	ENSG00000089737	14	-	0.00376913	0.175325	0.860825	0.999999	DDX24	94079070	94079234	3.07207
339569	ENSG00000188938	9	-	-0.0049613	-0.175325	0.860825	0.999999	FAM120AOS	93447635	93447697	1.92726
524127	ENSG00000072210	17	+	-0.00641448	-0.175309	0.860838	0.999999	ALDH3A2	19656371	19656392	0.377456
296885	ENSG00000177683	7	-	-0.00727555	-0.17531	0.860838	0.999999	THAP5	108565171	108565829	1.22007
235768	ENSG00000155545	5	-	0.00820431	0.175306	0.86084	0.999999	MIER3	56930664	56930745	0.0925786
234012	ENSG00000113360	5	-	0.00834879	0.175295	0.860848	0.999999	DROSHA	31472127	31472232	-0.191141
136585	ENSG00000142327	2	+	-0.00710085	-0.175288	0.860854	0.999999	RNPEPL1	240574554	240574612	0.431738
583599	ENSG00000167555	19	+	0.0119791	0.175288	0.860855	0.999999	ZNF528	52415345	52415353	-1.92704
425436	ENSG00000167548	12	-	0.0123025	0.175276	0.860863	0.999999	KMT2D	49043076	49043077	-0.913044
472949	ENSG00000140416	15	+	-0.00786777	-0.175274	0.860865	0.999999	TPM1	63071264	63071323	0.956307
426257	ENSG00000110934	12	-	-0.00313217	-0.175271	0.860868	0.999999	BIN2	51299607	51299714	4.50432
173424	ENSG00000113810	3	+	-0.0059404	-0.175263	0.860873	0.999999	SMC4	160420740	160420901	1.31674
75006	ENSG00000268043	1	+	0.00964644	0.175258	0.860878	0.999999	NBPF12	146971183	146971278	-0.101291
535999	ENSG00000141564	17	+	0.0095242	0.175252	0.860882	0.999999	RPTOR	80893707	80893865	-0.968716
466463	ENSG00000140105	14	-	-0.00591094	-0.175251	0.860883	0.999999	WARS	100369109	100369185	3.1438
161084	ENSG00000131375	3	+	0.00536295	0.175238	0.860894	0.999999	CAPN7	15240473	15240508	1.28584
460971	ENSG00000182400	14	-	-0.00558904	-0.175236	0.860896	0.999999	TRAPPC6B	39170018	39170314	1.50522
117354	ENSG00000189350	2	+	-0.0135077	-0.17523	0.8609	0.999999	TOGARAM2	29014510	29014561	-1.9275
314001	ENSG00000253476	8	-	-0.0115967	-0.175244	0.860903	0.999999	AC091185.1	25425521	25425760	-0.455264
314002	ENSG00000253476	8	-	0.0115967	0.175244	0.860903	0.999999	AC091185.1	25426293	25426580	-0.46992
221796	ENSG00000086200	5	+	0.00746638	0.175225	0.860904	0.999999	IPO11	62442983	62443035	0.038361
299226	ENSG00000157764	7	-	-0.00744037	-0.175224	0.860904	0.999999	BRAF	140800362	140800384	0.228218
244392	ENSG00000087206	5	-	-0.0105963	-0.175222	0.860906	0.999999	UIMC1	177006284	177006365	-1.80542
154014	ENSG00000138378	2	-	-0.00465282	-0.175215	0.860911	0.999999	STAT4	191073098	191073190	2.53911
96582	ENSG00000185104	1	-	0.00627822	0.175211	0.860915	0.999999	FAF1	50959794	50960263	0.257155
296500	ENSG00000105835	7	-	0.00487603	0.175206	0.860918	0.999999	NAMPT	106253017	106253151	7.02652
267766	ENSG00000135596	6	-	-0.0085567	-0.175204	0.86092	0.999999	MICAL1	109448871	109448879	-0.470695
277641	ENSG00000182487	7	+	0.0179164	0.175198	0.860925	0.999999	NCF1B	73223878	73223878	-2.45645
505301	ENSG00000197912	16	+	0.00544089	0.175196	0.860926	0.999999	SPG7	89557174	89557271	1.2946
249082	ENSG00000204469	6	+	0.00771344	0.175196	0.860926	0.999999	PRRC2A	31634757	31634977	0.253372
134938	ENSG00000067066	2	+	0.00419751	0.175182	0.860937	0.999999	SP100	230473384	230473440	3.20029
651568	ENSG00000123562	X	-	-0.00502654	-0.175172	0.860946	0.999999	MORF4L2	103676932	103676978	1.73795
190121	ENSG00000175066	3	-	-0.00752984	-0.175171	0.860946	0.999999	GK5	142186452	142186513	0.397607
587739	ENSG00000077463	19	-	0.0114459	0.175168	0.860951	0.999999	SIRT6	4175028	4175111	-2.53925
430342	ENSG00000187109	12	-	-0.00463055	-0.175163	0.860952	0.999999	NAP1L1	76053788	76053832	3.09227
297050	ENSG00000146802	7	-	-0.00596005	-0.175163	0.860954	0.999999	TMEM168	112772781	112772801	0.968314
395859	ENSG00000162129	11	-	0.00955491	0.175153	0.86096	0.999999	CLPB	72317106	72317197	-0.869737
492474	ENSG00000167978	16	+	0.0126861	0.175145	0.860966	0.999999	SRRM2	2758908	2758923	-1.05986
276016	ENSG00000106636	7	+	-0.00719844	-0.175145	0.860968	0.999999	YKT6	44210842	44210931	-0.227964
446706	ENSG00000126226	13	-	-0.00647029	-0.175138	0.860972	0.999999	PCID2	113178272	113178287	0.559153
438304	ENSG00000133103	13	+	0.0118776	0.175135	0.860974	0.999999	COG6	39679621	39679974	-2.08635
608721	ENSG00000124151	20	+	0.00392671	0.175132	0.860977	0.999999	NCOA3	47653406	47653619	2.87909
563246	ENSG00000141385	18	-	0.00495572	0.175123	0.860984	0.999999	AFG3L2	12359927	12360051	1.46279
193493	ENSG00000113838	3	-	0.00542134	0.175113	0.860993	0.999999	TBCCD1	186554476	186554751	1.30158
231851	ENSG00000198055	5	+	-0.00663578	-0.175109	0.860995	0.999999	GRK6	177431711	177431994	0.903569
353004	ENSG00000107862	10	+	-0.00555711	-0.175107	0.860996	0.999999	GBF1	102358506	102358729	1.17585
403716	ENSG00000111679	12	+	-0.0114397	-0.175103	0.860999	0.999999	PTPN6	6951372	6951372	-1.34683
181980	ENSG00000068745	3	-	-0.00484841	-0.175103	0.861	0.999999	IP6K2	48692954	48693058	1.79792
304013	ENSG00000104660	8	+	0.0046145	0.1751	0.861003	0.999999	LEPROTL1	30101898	30101939	2.66361
623047	ENSG00000160255	21	-	0.007685	0.175097	0.861004	0.999999	ITGB2	44894028	44894970	1.98919
174429	ENSG00000163728	3	+	0.00515733	0.175084	0.861015	0.999999	TTC14	180608272	180608700	2.57093
229155	ENSG00000155850	5	+	0.00442224	0.17509	0.861015	0.999999	SLC26A2	149980293	149987405	4.22815
344530	ENSG00000107331	9	-	0.00945605	0.175081	0.861016	0.999999	ABCA2	137022351	137022478	-1.04227
289755	ENSG00000122643	7	-	0.00512937	0.175077	0.86102	0.999999	NT5C3A	33014451	33014719	2.71357
428076	ENSG00000062485	12	-	-0.0115506	-0.175072	0.861023	0.999999	CS	56300316	56300316	-2.38987
410181	ENSG00000111540	12	+	0.00461496	0.175068	0.861028	0.999999	RAB5B	55993087	55994706	3.83112
467447	ENSG00000211937	14	-	-0.0208732	-0.175083	0.86103	0.999999	IGHV2-5	106037902	106038213	-0.69838
467448	ENSG00000211937	14	-	0.0208732	0.175083	0.86103	0.999999	IGHV2-5	106038300	106038365	-2.28956
348628	ENSG00000099290	10	+	-0.00898585	-0.175062	0.861031	0.999999	WASHC2A	50125369	50125449	-0.519417
551740	ENSG00000108654	17	-	0.00341581	0.175051	0.86104	0.999999	DDX5	64503255	64503298	5.743
246011	ENSG00000124588	6	+	-0.0118779	-0.17503	0.861058	0.999999	NQO2	2999997	3000001	-1.28558
430766	ENSG00000133773	12	-	0.00671878	0.175028	0.86106	0.999999	CCDC59	82357115	82357269	1.318
295959	ENSG00000285437	7	-	-0.0137269	-0.175028	0.861064	0.999999	POLR2J3	102569544	102569834	-1.38192
590251	ENSG00000105397	19	-	-0.00760024	-0.17502	0.861064	0.999999	TYK2	10350969	10351051	0.0764735
394564	ENSG00000174547	11	-	0.0117318	0.175022	0.861065	0.999999	MRPL11	66438710	66438826	-1.71968
315749	ENSG00000253729	8	-	-0.00596618	-0.175008	0.861074	0.999999	PRKDC	47943853	47943883	1.41187
534307	ENSG00000073350	17	+	0.011211	0.175008	0.861074	0.999999	LLGL2	75563752	75563773	-1.60671
229228	ENSG00000070814	5	+	-0.00854791	-0.175003	0.861078	0.999999	TCOF1	150361156	150361211	-0.474802
581817	ENSG00000087086	19	+	-0.00692864	-0.175006	0.861082	0.999999	FTL	48965301	48965609	8.91449
170847	ENSG00000017260	3	+	0.00600813	0.174997	0.861083	0.999999	ATP2C1	131001315	131001342	0.549908
592205	ENSG00000131355	19	-	0.00490333	0.174995	0.861085	0.999999	ADGRE3	14651085	14651204	3.44041
649160	ENSG00000072501	X	-	-0.0117784	-0.17499	0.861089	0.999999	SMC1A	53421895	53422017	-2.2318
448689	ENSG00000100938	14	+	0.00410276	0.174985	0.861092	0.999999	GMPR2	24233479	24233586	2.51298
550919	ENSG00000136492	17	-	-0.0142222	-0.174985	0.861093	0.999999	BRIP1	61849129	61849256	-2.04746
477581	ENSG00000196547	15	+	-0.00646475	-0.174978	0.861097	0.999999	MAN2A2	90905379	90905479	0.856319
94323	ENSG00000181817	1	-	-0.00635534	-0.174969	0.861108	0.999999	LSM10	36394014	36394153	0.963524
118980	ENSG00000068724	2	+	-0.00645892	-0.174957	0.861114	0.999999	TTC7A	46941543	46941725	0.399389
72737	ENSG00000031698	1	+	-0.00371091	-0.174942	0.861127	0.999999	SARS	109236391	109236548	3.14215
451485	ENSG00000139974	14	+	-0.00992333	-0.17494	0.861127	0.999999	SLC38A6	61045346	61045425	-0.821006
216726	ENSG00000109670	4	-	-0.00405686	-0.174933	0.861133	0.999999	FBXW7	152411593	152411872	3.32347
97468	ENSG00000162402	1	-	-0.00377117	-0.17493	0.861135	0.999999	USP24	55132545	55132700	2.95895
529185	ENSG00000184922	17	+	-0.0129172	-0.174924	0.86114	0.999999	FMNL1	45245619	45245631	-1.3032
277012	ENSG00000234444	7	+	0.00603747	0.174922	0.861144	0.999999	ZNF736	64336887	64336982	1.07997
357363	ENSG00000136770	10	-	0.00845627	0.174917	0.861147	0.999999	DNAJC1	21756537	21756755	-0.295799
76925	ENSG00000143595	1	+	-0.0192661	-0.17492	0.86115	0.999999	AQP10	154323589	154323806	-2.07564
605149	ENSG00000132664	20	+	0.00883224	0.174906	0.861156	0.999999	POLR3F	18481619	18481810	-0.281378
145525	ENSG00000115525	2	-	0.0086913	0.174901	0.861158	0.999999	ST3GAL5	85847382	85847562	-0.493335
479029	ENSG00000275835	15	-	-0.00910933	-0.174898	0.86116	0.999999	TUBGCP5	23008699	23008797	-0.773363
269428	ENSG00000118515	6	-	-0.00536412	-0.174896	0.861162	0.999999	SGK1	134173346	134173357	2.28348
101554	ENSG00000282608	1	-	-0.011967	-0.174895	0.861167	0.999999	ADORA3	111499429	111499827	-1.28579
65953	ENSG00000127603	1	+	-0.00391448	-0.174885	0.86117	0.999999	MACF1	39357776	39357893	3.37139
268742	ENSG00000111906	6	-	0.00692317	0.174876	0.861179	0.999999	HDDC2	125276244	125276954	0.799235
518399	ENSG00000140950	16	-	0.0100865	0.174863	0.861189	0.999999	TLDC1	84479791	84480026	-1.10792
180243	ENSG00000144655	3	-	-0.00851469	-0.174854	0.8612	0.999999	CSRNP1	39144997	39145256	0.515394
245177	ENSG00000169045	5	-	-0.00378572	-0.174848	0.8612	0.999999	HNRNPH1	179620960	179621010	4.66318
375008	ENSG00000149823	11	+	0.00799864	0.174844	0.861203	0.999999	VPS51	65108320	65108350	-0.754237
504749	ENSG00000172530	16	+	-0.00558568	-0.174842	0.861204	0.999999	BANP	88004302	88004391	1.24353
509202	ENSG00000188897	16	-	-0.00943353	-0.174841	0.861205	0.999999	AC099489.1	11477821	11478005	-0.143233
349392	ENSG00000156502	10	+	0.0072799	0.174829	0.861215	0.999999	SUPV3L1	69202439	69202519	-0.135394
411052	ENSG00000166986	12	+	-0.00499744	-0.174828	0.861215	0.999999	MARS	57515217	57515234	1.37119
115441	ENSG00000134330	2	+	0.00618598	0.174828	0.861216	0.999999	IAH1	9484468	9484512	0.935513
600432	ENSG00000126456	19	-	-0.00784518	-0.174827	0.861216	0.999999	IRF3	49665756	49665779	-0.0805689
592002	ENSG00000105011	19	-	-0.0105574	-0.17483	0.861217	0.999999	ASF1B	14120219	14120447	-0.269405
590220	ENSG00000076662	19	-	-0.00497192	-0.174826	0.861217	0.999999	ICAM3	10334528	10334723	4.88575
346308	ENSG00000136738	10	+	-0.00552612	-0.174826	0.861218	0.999999	STAM	17693282	17693312	0.942948
586418	ENSG00000182087	19	-	0.00638778	0.174821	0.861221	0.999999	TMEM259	1012541	1012573	0.991161
142314	ENSG00000068878	2	-	-0.00543672	-0.174816	0.861225	0.999999	PSME4	53866148	53866223	2.01692
373005	ENSG00000110042	11	+	0.0147523	0.174819	0.861225	0.999999	DTX4	59192098	59192250	-2.43849
364609	ENSG00000107560	10	-	0.00511503	0.174814	0.861228	0.999999	RAB11FIP2	118009082	118009225	1.64524
236833	ENSG00000113163	5	-	-0.00477614	-0.174803	0.861235	0.999999	COL4A3BP	75379355	75379399	1.69889
256672	ENSG00000135521	6	+	-0.00688638	-0.174806	0.861236	0.999999	LTV1	143863086	143863286	0.892456
474631	ENSG00000247240	15	+	0.00971353	0.174805	0.861236	0.999999	UBL7-AS1	74461419	74461635	-0.661092
553821	ENSG00000092929	17	-	-0.00597893	-0.174778	0.861254	0.999999	UNC13D	75840507	75840576	1.27974
158441	ENSG00000130414	2	-	0.00476482	0.174761	0.861268	0.999999	NDUFA10	240014739	240014768	1.82089
191313	ENSG00000163660	3	-	0.00373531	0.174759	0.861269	0.999999	CCNL1	157149287	157149385	4.00171
344624	ENSG00000176978	9	-	-0.00848824	-0.174757	0.861272	0.999999	DPP7	137113865	137114028	-1.2401
401878	ENSG00000120451	11	-	0.00490004	0.174756	0.861272	0.999999	SNX19	130880622	130880806	1.68743
138478	ENSG00000115758	2	-	0.00723995	0.174757	0.861273	0.999999	ODC1	10444474	10444543	4.00356
380027	ENSG00000168876	11	+	-0.00880742	-0.174753	0.861275	0.999999	ANKRD49	94497029	94497056	0.12948
168212	ENSG00000144802	3	+	0.0118755	0.174747	0.86128	0.999999	NFKBIZ	101829613	101829688	-2.36742
458422	ENSG00000100888	14	-	0.00907127	0.174746	0.86128	0.999999	CHD8	21436901	21436965	-0.953426
148194	ENSG00000237753	2	-	0.0139869	0.174752	0.86128	0.999999	FLJ42351	112641832	112641982	-2.24725
244613	ENSG00000146094	5	-	-0.00636949	-0.174744	0.861282	0.999999	DOK3	177508543	177508783	1.3665
417554	ENSG00000276045	12	+	-0.00895426	-0.174748	0.861285	0.999999	ORAI1	121626871	121627050	-0.567394
213195	ENSG00000145335	4	-	-0.00997867	-0.174737	0.861288	0.999999	SNCA	89835686	89835692	5.97285
223647	ENSG00000164329	5	+	0.00536996	0.174726	0.861295	0.999999	TENT2	79642832	79642843	1.30513
310338	ENSG00000249859	8	+	-0.00867938	-0.17472	0.8613	0.999999	PVT1	127890933	127890952	-0.23506
458610	ENSG00000155465	14	-	-0.0047939	-0.174719	0.861301	0.999999	SLC7A7	22776195	22776232	2.41346
573278	ENSG00000072958	19	+	-0.00530432	-0.174714	0.861305	0.999999	AP1M1	16206341	16206408	1.58875
304772	ENSG00000169499	8	+	-0.00675432	-0.17471	0.861309	0.999999	PLEKHA2	38901893	38902069	0.0683302
432228	ENSG00000075188	12	-	-0.00887714	-0.17471	0.86131	0.999999	NUP37	102101032	102101104	-0.41532
372994	ENSG00000166801	11	+	0.00410495	0.174704	0.861313	0.999999	FAM111A	59151957	59152218	3.01154
571337	ENSG00000079805	19	+	-0.00523736	-0.174698	0.861317	0.999999	DNM2	10831425	10831884	1.71383
607605	ENSG00000124181	20	+	-0.00526837	-0.174693	0.861321	0.999999	PLCG1	41166476	41166595	1.49095
483338	ENSG00000104093	15	-	-0.0043721	-0.174691	0.861323	0.999999	DMXL2	51537488	51537759	3.64288
301119	ENSG00000036448	8	+	-0.0315312	-0.17469	0.861325	0.999999	MYOM2	2144844	2144910	-1.75993
314547	ENSG00000133872	8	-	0.0036014	0.174689	0.861325	0.999999	SARAF	30073879	30073988	5.18677
452754	ENSG00000100731	14	+	-0.00453817	-0.174688	0.861325	0.999999	PCNX1	71073760	71073798	2.5965
393659	ENSG00000110046	11	-	-0.00998625	-0.174687	0.861326	0.999999	ATG2A	64913266	64913395	-0.992799
519149	ENSG00000141012	16	-	0.0128035	0.174687	0.861326	0.999999	GALNS	88840698	88840852	-2.48298
235410	ENSG00000185305	5	-	-0.0065212	-0.174689	0.861327	0.999999	ARL15	53886445	53886707	0.867381
367235	ENSG00000064201	11	+	-0.00808135	-0.174684	0.861329	0.999999	TSPAN32	2316313	2316575	-0.428639
160051	ENSG00000214021	3	+	-0.0107842	-0.174683	0.86133	0.999999	TTLL3	9818822	9818871	-1.06721
135624	ENSG00000204120	2	+	-0.00482489	-0.174679	0.861332	0.999999	GIGYF2	232845788	232845886	1.53408
105082	ENSG00000198837	1	-	-0.00881793	-0.17468	0.861332	0.999999	DENND4B	153934760	153934964	-0.583254
277566	ENSG00000196313	7	+	-0.0105847	-0.174678	0.861334	0.999999	POM121	72928385	72928465	-1.06132
266121	ENSG00000005700	6	-	0.0058315	0.174676	0.861335	0.999999	IBTK	82170239	82170742	1.01706
76096	ENSG00000163156	1	+	0.00835791	0.174673	0.861338	0.999999	SCNM1	151166934	151166950	-0.344215
324151	ENSG00000080503	9	+	-0.00543765	-0.174669	0.86134	0.999999	SMARCA2	2192839	2192856	1.2047
329478	ENSG00000136824	9	+	-0.0089808	-0.174668	0.861342	0.999999	SMC2	104123108	104123232	-0.389362
69373	ENSG00000132849	1	+	0.00706761	0.174665	0.861343	0.999999	PATJ	62116532	62116679	0.476808
572616	ENSG00000123146	19	+	-0.00534249	-0.174646	0.861359	0.999999	ADGRE5	14405748	14405939	3.19421
610893	ENSG00000196209	20	-	-0.00879159	-0.174641	0.861363	0.999999	SIRPB2	1476140	1476336	0.305261
208260	ENSG00000178163	4	-	0.0110626	0.174643	0.861365	0.999999	ZNF518B	10457317	10457360	-1.65502
291995	ENSG00000213462	7	-	-0.00683847	-0.174641	0.861369	0.999999	ERV3-1	65006084	65006322	2.40261
285153	ENSG00000197448	7	+	-0.00385578	-0.174631	0.861371	0.999999	GSTK1	143264992	143265092	4.06061
83128	ENSG00000198625	1	+	-0.0050179	-0.174627	0.861374	0.999999	MDM4	204542784	204542788	2.06928
486720	ENSG00000138623	15	-	0.00814848	0.174628	0.861374	0.999999	SEMA7A	74410316	74410967	0.00244937
612006	ENSG00000089006	20	-	-0.00402421	-0.17462	0.861379	0.999999	SNX5	17955365	17955475	2.64436
606474	ENSG00000125970	20	+	-0.00475561	-0.174608	0.861389	0.999999	RALY	34076702	34076815	2.44237
319108	ENSG00000164919	8	-	0.00794635	0.174608	0.86139	0.999999	COX6C	99891908	99892047	1.20921
144659	ENSG00000204843	2	-	-0.0108037	-0.174602	0.861393	0.999999	DCTN1	74366621	74366782	-1.70623
179560	ENSG00000170266	3	-	-0.0045122	-0.174597	0.861397	0.999999	GLB1	33018448	33018561	2.28721
234776	ENSG00000082074	5	-	-0.0042389	-0.174595	0.861398	0.999999	FYB1	39119535	39119634	4.5015
632363	ENSG00000100296	22	-	-0.00492322	-0.174585	0.861407	0.999999	THOC5	29544460	29544508	1.65866
255624	ENSG00000066651	6	+	0.0102187	0.174583	0.861408	0.999999	TRMT11	126038926	126039276	-1.2928
101561	ENSG00000282608	1	-	0.0128894	0.174585	0.86141	0.999999	ADORA3	111503499	111503633	-1.74889
553582	ENSG00000177885	17	-	0.00355749	0.17458	0.861411	0.999999	GRB2	75321659	75321753	4.42891
218235	ENSG00000151726	4	-	-0.00542061	-0.174572	0.861416	0.999999	ACSL1	184788617	184788731	5.34198
135298	ENSG00000144535	2	+	0.00501486	0.174555	0.86143	0.999999	DIS3L2	232087553	232087721	1.64472
380769	ENSG00000166266	11	+	-0.0060005	-0.174542	0.86144	0.999999	CUL5	108097636	108097754	1.21671
652490	ENSG00000125676	X	-	-0.00620393	-0.174538	0.861443	0.999999	THOC2	123620375	123620670	0.643824
106377	ENSG00000163468	1	-	0.00400036	0.174535	0.861446	0.999999	CCT3	156312041	156312221	3.16849
575451	ENSG00000267575	19	+	0.00776227	0.174533	0.861448	0.999999	AC006504.5	27794143	27794681	-0.0868545
362666	ENSG00000171311	10	-	0.00827033	0.17453	0.86145	0.999999	EXOSC1	97436142	97436243	-0.372771
521558	ENSG00000161960	17	+	-0.00620591	-0.174518	0.86146	0.999999	EIF4A1	7574679	7574712	0.557878
363638	ENSG00000076685	10	-	-0.00387188	-0.174516	0.86146	0.999999	NT5C2	103106651	103106684	2.95831
264120	ENSG00000124571	6	-	-0.00826884	-0.174516	0.861461	0.999999	XPO5	43531479	43531575	-0.537365
308329	ENSG00000164941	8	+	-0.00495444	-0.174516	0.861461	0.999999	INTS8	94828975	94828991	1.60242
564331	ENSG00000153339	18	-	-0.00452277	-0.174503	0.86147	0.999999	TRAPPC8	31852446	31852504	2.00705
289053	ENSG00000070882	7	-	0.00776708	0.174498	0.861475	0.999999	OSBPL3	24834087	24834485	-0.136965
172894	ENSG00000196549	3	+	-0.00555374	-0.174497	0.861476	0.999999	MME	155118746	155118791	3.90059
324068	ENSG00000080503	9	+	0.00908719	0.174486	0.861483	0.999999	SMARCA2	2096601	2096656	-0.824575
596124	ENSG00000171777	19	-	0.0121349	0.174475	0.861493	0.999999	RASGRP4	38412415	38412671	-1.433
245149	ENSG00000169045	5	-	-0.00409602	-0.174465	0.8615	0.999999	HNRNPH1	179618205	179618207	3.86614
447582	ENSG00000256553	14	+	-0.015007	-0.17447	0.861511	0.999999	TRAV1-2	21642889	21643015	-0.580228
447583	ENSG00000256553	14	+	0.015007	0.17447	0.861511	0.999999	TRAV1-2	21643304	21643578	0.219172
135305	ENSG00000144535	2	+	-0.00505981	-0.174451	0.861512	0.999999	DIS3L2	232136472	232136719	1.59359
159943	ENSG00000156983	3	+	0.00961241	0.174446	0.861517	0.999999	BRPF1	9734442	9734456	-1.21197
204142	ENSG00000153130	4	+	0.0154461	0.17444	0.861522	0.999999	SCOC	140376421	140376674	-1.52019
176977	ENSG00000119231	3	+	-0.00488595	-0.174436	0.861524	0.999999	SENP5	196900039	196900062	1.2672
170818	ENSG00000017260	3	+	0.00530385	0.174433	0.861526	0.999999	ATP2C1	130959275	130959341	1.08769
497544	ENSG00000156873	16	+	-0.00956721	-0.174429	0.86153	0.999999	PHKG2	30757335	30757365	-1.03834
121934	ENSG00000115459	2	+	0.00704563	0.174427	0.86153	0.999999	ELMOD3	85355785	85355896	0.0629811
148128	ENSG00000144161	2	-	0.00948854	0.174423	0.861534	0.999999	ZC3H8	112233260	112233325	-0.87417
214319	ENSG00000138801	4	-	-0.0145337	-0.174423	0.861534	0.999999	PAPSS1	107720024	107720117	-2.51199
131446	ENSG00000082153	2	+	-0.00909402	-0.174422	0.861535	0.999999	BZW1	200819982	200820018	-0.269179
433199	ENSG00000139436	12	-	-0.01103	-0.174418	0.861537	0.999999	GIT2	109965760	109965765	-1.9003
440878	ENSG00000134900	13	+	-0.00695155	-0.174412	0.861543	0.999999	TPP2	102664926	102664936	-0.0250134
483624	ENSG00000047346	15	-	0.00505086	0.174411	0.861543	0.999999	FAM214A	52605192	52605246	1.71645
487144	ENSG00000140400	15	-	0.00786349	0.174405	0.861548	0.999999	MAN2C1	75364116	75364134	0.23497
304154	ENSG00000165392	8	+	-0.00877461	-0.174404	0.861549	0.999999	WRN	31068258	31068327	-0.773076
636298	ENSG00000185291	X	+	0.0159426	0.174397	0.861555	0.999999	IL3RA	1381023	1381104	-1.16264
283244	ENSG00000280828	7	+	0.00594168	0.174404	0.861558	0.999999	AC090114.3	128533652	128533730	2.0849
153155	ENSG00000155657	2	-	0.0128349	0.174387	0.861561	0.999999	TTN	178695348	178695410	-1.43013
265154	ENSG00000151914	6	-	-0.0137872	-0.174378	0.861569	0.999999	DST	56529974	56530133	-2.1769
365613	ENSG00000165752	10	-	0.0122655	0.174378	0.86157	0.999999	STK32C	132222861	132222986	-2.0297
457782	ENSG00000129566	14	-	-0.00718757	-0.174375	0.861571	0.999999	TEP1	20377600	20377662	0.159823
146461	ENSG00000144028	2	-	0.00419852	0.174369	0.861576	0.999999	SNRNP200	96295488	96295658	2.43736
529895	ENSG00000108465	17	+	-0.0103453	-0.174367	0.861577	0.999999	CDK5RAP3	47981107	47981162	-1.53079
450803	ENSG00000126777	14	+	-0.00715613	-0.174367	0.861578	0.999999	KTN1	55678352	55678444	0.997915
343400	ENSG00000107290	9	-	-0.00337134	-0.174361	0.861583	0.999999	SETX	132298080	132298312	4.25401
219521	ENSG00000145495	5	+	-0.0117105	-0.17435	0.861591	0.999999	2021-03-06	10423825	10423835	-1.72383
480276	ENSG00000215252	15	-	0.00952968	0.174349	0.861594	0.999999	GOLGA8B	34525282	34525653	1.58644
627819	ENSG00000128383	22	+	0.00670918	0.174341	0.861601	0.999999	APOBEC3A	38959542	38959686	3.25754
99274	ENSG00000142867	1	-	-0.00787704	-0.174339	0.861601	0.999999	BCL10	85276419	85276456	-1.15698
119816	ENSG00000173209	2	+	0.00449902	0.174334	0.861604	0.999999	AHSA2P	61178385	61178667	3.28424
269300	ENSG00000112303	6	-	-0.00517594	-0.174332	0.861605	0.999999	VNN2	132752724	132752749	5.26496
171972	ENSG00000155903	3	+	-0.00395993	-0.174327	0.861609	0.999999	RASA2	141577000	141577106	2.73003
124915	ENSG00000144152	2	+	-0.00979219	-0.174321	0.861617	0.999999	FBLN7	112187646	112188198	-0.0793052
598065	ENSG00000167378	19	-	0.00805623	0.174319	0.861618	0.999999	IRGQ	43585936	43586276	-0.364126
106151	ENSG00000116584	1	-	-0.00410039	-0.174315	0.861618	0.999999	ARHGEF2	155961661	155961909	3.03359
169728	ENSG00000173193	3	+	0.00659781	0.174306	0.861626	0.999999	PARP14	122727812	122727986	3.94515
328337	ENSG00000213694	9	+	-0.00876208	-0.174315	0.861628	0.999999	S1PR3	88996506	89001053	1.13523
499088	ENSG00000167207	16	+	0.00888212	0.174298	0.861632	0.999999	NOD2	50729818	50729901	0.321457
450806	ENSG00000126777	14	+	-0.00765192	-0.174294	0.861635	0.999999	KTN1	55679663	55679685	0.679126
311176	ENSG00000183309	8	+	0.0044482	0.174301	0.861637	0.999999	ZNF623	143649898	143652376	3.80643
342539	ENSG00000095370	9	-	0.00471973	0.174292	0.861637	0.999999	SH2D3C	127774145	127774346	2.75817
96027	ENSG00000197429	1	-	-0.00839235	-0.174283	0.861645	0.999999	IPP	45716895	45717017	-0.502458
157618	ENSG00000135899	2	-	-0.00513882	-0.174277	0.861649	0.999999	SP110	230178157	230178255	2.26048
341582	ENSG00000148219	9	-	0.013352	0.174265	0.86166	0.999999	ASTN2	116687066	116687215	-2.15546
122138	ENSG00000115523	2	+	-0.01264	-0.174259	0.861663	0.999999	GNLY	85694916	85694923	0.802846
222454	ENSG00000152942	5	+	0.0068328	0.174254	0.861667	0.999999	RAD17	69393155	69393240	0.489959
403876	ENSG00000205885	12	+	-0.0106965	-0.174251	0.86167	0.999999	C1RL-AS1	7120558	7120625	-0.753069
333141	ENSG00000148308	9	+	0.0107808	0.174248	0.861671	0.999999	GTF3C5	133030711	133030910	-1.85248
271751	ENSG00000071242	6	-	-0.0134217	-0.174248	0.861672	0.999999	RPS6KA2	166432401	166432490	-2.3883
280672	ENSG00000166997	7	+	0.00799597	0.174247	0.861674	0.999999	CNPY4	100122259	100122385	-0.208505
256296	ENSG00000118503	6	+	0.00519087	0.174231	0.861685	0.999999	TNFAIP3	137871305	137871522	1.81716
225126	ENSG00000145725	5	+	-0.00684858	-0.174228	0.861687	0.999999	PPIP5K2	103201614	103201669	0.797833
424981	ENSG00000177981	12	-	0.00350103	0.174222	0.861692	0.999999	ASB8	48147789	48149429	3.99238
218168	ENSG00000164305	4	-	0.00703643	0.174222	0.861693	0.999999	CASP3	184635294	184635418	1.18551
601629	ENSG00000204611	19	-	-0.0117503	-0.17422	0.861696	0.999999	ZNF616	52130501	52130547	-1.60334
238520	ENSG00000153922	5	-	-0.00495627	-0.174215	0.861697	0.999999	CHD1	98888187	98888240	1.85477
617923	ENSG00000159140	21	+	-0.00490095	-0.174207	0.861703	0.999999	SON	33576470	33576484	1.73294
303561	ENSG00000104765	8	+	-0.0082381	-0.174207	0.861704	0.999999	BNIP3L	26395230	26395302	6.69847
631199	ENSG00000161179	22	-	0.0121107	0.174207	0.861706	0.999999	YDJC	21629851	21630012	-2.5163
92127	ENSG00000188529	1	-	-0.00673464	-0.174197	0.861712	0.999999	SRSF10	23977911	23977937	0.346972
474965	ENSG00000167173	15	+	-0.00817967	-0.174193	0.861716	0.999999	C15orf39	75206130	75206135	1.03577
650803	ENSG00000078596	X	-	-0.00732812	-0.174192	0.861717	0.999999	ITM2A	79363423	79363554	1.99833
358200	ENSG00000150093	10	-	-0.0142272	-0.174181	0.861724	0.999999	ITGB1	32936217	32936251	-2.23426
525849	ENSG00000178691	17	+	-0.00526656	-0.17418	0.861725	0.999999	SUZ12	31994564	31994721	1.89174
485217	ENSG00000090470	15	-	-0.00652865	-0.17418	0.861727	0.999999	PDCD7	65119718	65119774	0.268789
571097	ENSG00000130734	19	+	-0.0105705	-0.174176	0.861728	0.999999	ATG4D	10547189	10547253	-1.47549
168401	ENSG00000114439	3	+	-0.00486603	-0.174175	0.861729	0.999999	BBX	107805370	107805471	1.42008
280481	ENSG00000197037	7	+	-0.00596012	-0.174164	0.861738	0.999999	ZSCAN25	99618525	99618651	0.685487
91058	ENSG00000127481	1	-	0.00625498	0.174149	0.861749	0.999999	UBR4	19187441	19187540	1.20773
373488	ENSG00000013725	11	+	-0.00527627	-0.17414	0.861756	0.999999	CD6	61009637	61009846	1.8521
555424	ENSG00000141577	17	-	0.0130252	0.17413	0.861768	0.999999	CEP131	81207125	81207239	-2.54708
386572	ENSG00000132254	11	-	-0.00839665	-0.174125	0.861769	0.999999	ARFIP2	6480707	6481230	-0.631194
192504	ENSG00000177565	3	-	0.0052344	0.174123	0.86177	0.999999	TBL1XR1	177098487	177098493	1.44871
391343	ENSG00000149150	11	-	0.0101606	0.174119	0.861774	0.999999	SLC43A1	57489251	57489392	-0.637036
637591	ENSG00000130066	X	+	0.00434634	0.174117	0.861775	0.999999	SAT1	23783884	23784029	4.53139
595434	ENSG00000011600	19	-	0.0127103	0.174109	0.861781	0.999999	TYROBP	35907358	35907445	-0.666257
170540	ENSG00000163913	3	+	0.00996504	0.174106	0.861783	0.999999	IFT122	129464635	129464690	-0.908688
534069	ENSG00000125450	17	+	0.00937248	0.174105	0.861783	0.999999	NUP85	75231978	75231979	-1.04552
302187	ENSG00000078674	8	+	-0.00895258	-0.174103	0.861785	0.999999	PCM1	17922968	17922989	-1.71436
545047	ENSG00000275066	17	-	-0.00451675	-0.174098	0.861789	0.999999	SYNRG	37520538	37520648	1.78733
614503	ENSG00000025772	20	-	-0.0077246	-0.174099	0.861792	0.999999	TOMM34	44948730	44948877	0.0250489
497773	ENSG00000103507	16	+	-0.00682789	-0.174085	0.8618	0.999999	BCKDK	31110401	31110499	0.387762
366312	ENSG00000070047	11	+	0.00686703	0.174079	0.861804	0.999999	PHRF1	592559	592674	0.417279
446403	ENSG00000285534	13	-	-0.0293469	-0.174076	0.861815	0.999999	AL163541.1	109478739	109479320	-1.93663
465301	ENSG00000100784	14	-	-0.0051953	-0.174061	0.861819	0.999999	RPS6KA5	90900611	90900674	1.80609
377190	ENSG00000110075	11	+	0.00349564	0.174044	0.861831	0.999999	PPP6R3	68564303	68564407	3.41636
419800	ENSG00000151065	12	-	-0.0101048	-0.174042	0.861835	0.999999	DCP1B	1991121	1991246	-1.32694
246394	ENSG00000096696	6	+	-0.0254896	-0.174051	0.861835	0.999999	DSP	7579773	7581569	-2.18863
638341	ENSG00000215301	X	+	0.00436676	0.174039	0.861835	0.999999	DDX3X	41341617	41341869	2.81029
463910	ENSG00000119688	14	-	-0.00917109	-0.174039	0.861836	0.999999	ABCD4	74295879	74295914	-0.811647
403122	ENSG00000111321	12	+	-0.00716893	-0.174039	0.861836	0.999999	LTBR	6385278	6385379	0.328008
473471	ENSG00000174442	15	+	0.0114339	0.174036	0.861839	0.999999	ZWILCH	66518970	66519078	-1.38219
347532	ENSG00000095794	10	+	0.0116776	0.174034	0.861839	0.999999	CREM	35211877	35212036	-1.61006
117501	ENSG00000172954	2	+	0.00651297	0.174028	0.861845	0.999999	LCLAT1	30640117	30640830	1.04112
516789	ENSG00000157429	16	-	0.0102494	0.174029	0.86185	0.999999	ZNF19	71474810	71476162	0.0476464
587579	ENSG00000007264	19	-	0.0139302	0.17402	0.861851	0.999999	MATK	3785247	3785286	-1.92007
520007	ENSG00000007168	17	+	-0.00385694	-0.174017	0.861853	0.999999	PAFAH1B1	2667046	2667182	2.94654
155822	ENSG00000030419	2	-	-0.00627763	-0.174001	0.861865	0.999999	IKZF2	213049713	213049849	1.46514
349892	ENSG00000156026	10	+	0.00576954	0.174002	0.861865	0.999999	MCU	72859177	72859347	1.09066
495750	ENSG00000243716	16	+	-0.016257	-0.174007	0.861868	0.999999	NPIPB5	22534711	22534769	-2.33951
317940	ENSG00000104497	8	-	0.00838145	0.173991	0.861874	0.999999	SNX16	81839752	81839838	0.330714
279492	ENSG00000058091	7	+	0.00636443	0.173988	0.861876	0.999999	CDK14	90899291	90899353	1.25953
398076	ENSG00000166012	11	-	-0.00751034	-0.17398	0.861882	0.999999	TAF1D	93736807	93736967	0.761124
493711	ENSG00000140650	16	+	0.00859227	0.173978	0.861884	0.999999	PMM2	8797912	8797948	-0.417684
281622	ENSG00000105819	7	+	0.00479768	0.173974	0.861887	0.999999	PMPCB	103303986	103304040	2.13787
247375	ENSG00000112312	6	+	-0.0135524	-0.173972	0.861891	0.999999	GMNN	24781545	24781621	-1.97342
266847	ENSG00000112159	6	-	-0.00621768	-0.17396	0.861897	0.999999	MDN1	89740234	89740378	0.644857
345711	ENSG00000107485	10	+	-0.012334	-0.173958	0.861903	0.999999	GATA3	8074895	8075203	-1.62364
96385	ENSG00000123473	1	-	0.0175646	0.173952	0.861905	0.999999	STIL	47299969	47300109	-1.51045
611638	ENSG00000125863	20	-	-0.0073502	-0.173948	0.861911	0.999999	MKKS	10401009	10405183	0.614739
461850	ENSG00000197930	14	-	-0.0122357	-0.173942	0.861912	0.999999	ERO1A	52671574	52671629	-1.66149
307984	ENSG00000214954	8	+	0.0109188	0.173942	0.861914	0.999999	LRRC69	91101832	91102247	-1.13607
410380	ENSG00000170515	12	+	0.0115533	0.173939	0.861915	0.999999	PA2G4	56111059	56111181	-1.46026
118058	ENSG00000152133	2	+	0.0087941	0.17394	0.861916	0.999999	GPATCH11	37094082	37094195	0.00342157
101100	ENSG00000134222	1	-	0.0127354	0.173935	0.86192	0.999999	PSRC1	109282518	109282575	-2.09257
136094	ENSG00000157985	2	+	0.0143653	0.173925	0.861926	0.999999	AGAP1	235744812	235744839	-1.82663
339345	ENSG00000196305	9	-	0.00474825	0.173916	0.861932	0.999999	IARS	92287791	92287823	1.4668
241200	ENSG00000184584	5	-	-0.00592037	-0.173915	0.861933	0.999999	TMEM173	139478462	139478508	0.947151
262377	ENSG00000204252	6	-	-0.0110642	-0.173916	0.861934	0.999999	HLA-DOA	33007354	33007384	-0.629221
477936	ENSG00000173575	15	+	0.00791165	0.173907	0.861939	0.999999	CHD2	92974729	92974793	-0.338919
446884	ENSG00000185989	13	-	-0.00555457	-0.173908	0.861939	0.999999	RASA3	114132435	114132611	1.16118
588208	ENSG00000196365	19	-	0.0109818	0.173902	0.861944	0.999999	LONP1	5691955	5691992	-2.13362
594136	ENSG00000188171	19	-	-0.0113611	-0.173907	0.861944	0.999999	ZNF626	20625244	20625650	-0.336548
593972	ENSG00000105726	19	-	-0.00889304	-0.173898	0.861947	0.999999	ATP13A1	19659745	19659745	-0.641434
179821	ENSG00000168016	3	-	-0.00461054	-0.173897	0.861948	0.999999	TRANK1	36860906	36861160	3.77804
623277	ENSG00000160285	21	-	-0.00879295	-0.173891	0.861952	0.999999	LSS	46215180	46215298	-0.555817
542992	ENSG00000004142	17	-	-0.00547526	-0.173891	0.861953	0.999999	POLDIP2	28354488	28354531	1.00763
532384	ENSG00000146872	17	+	-0.00534708	-0.173888	0.861954	0.999999	TLK2	62578477	62578574	1.49252
140139	ENSG00000115211	2	-	-0.00931144	-0.173886	0.861956	0.999999	EIF2B4	27367202	27367295	-1.12429
63559	ENSG00000117640	1	+	-0.00609515	-0.173885	0.861956	0.999999	MTFR1L	25829659	25829686	0.653901
473990	ENSG00000245750	15	+	0.0157969	0.17389	0.861956	0.999999	DRAIC	69756156	69756206	-1.90722
124053	ENSG00000115607	2	+	-0.00934113	-0.173885	0.861957	0.999999	IL18RAP	102424136	102424190	1.56649
640714	ENSG00000184634	X	+	-0.0123981	-0.173873	0.861966	0.999999	MED12	71136594	71136655	-1.51429
208912	ENSG00000109606	4	-	-0.00395041	-0.173873	0.861967	0.999999	DHX15	24576550	24576678	3.39462
72001	ENSG00000162688	1	+	-0.00731077	-0.173867	0.861971	0.999999	AGL	99912405	99912517	0.0122909
564319	ENSG00000153339	18	-	0.0046723	0.173861	0.861976	0.999999	TRAPPC8	31830498	31830589	1.78875
162349	ENSG00000076242	3	+	0.00641016	0.17386	0.861976	0.999999	MLH1	37011841	37011862	0.230834
480093	ENSG00000134152	15	-	0.00532228	0.17385	0.861984	0.999999	KATNBL1	34142091	34142371	2.49088
525399	ENSG00000108582	17	+	0.00490361	0.173845	0.861988	0.999999	CPD	30431772	30431881	3.3038
89530	ENSG00000142599	1	-	-0.0101079	-0.173844	0.861989	0.999999	RERE	8361763	8361876	-0.610476
361488	ENSG00000122359	10	-	-0.00453629	-0.173839	0.861993	0.999999	ANXA11	80163349	80163405	3.2916
478512	ENSG00000154237	15	+	-0.009881	-0.173838	0.861993	0.999999	LRRK1	101054946	101055223	-0.926966
483392	ENSG00000166477	15	-	0.00628557	0.173838	0.861995	0.999999	LEO1	51951844	51951979	0.708999
97733	ENSG00000162601	1	-	-0.0105169	-0.173837	0.861995	0.999999	MYSM1	58690188	58690225	-1.90155
59591	ENSG00000197530	1	+	0.0110445	0.173833	0.861998	0.999999	MIB2	1617577	1617715	-1.9202
611764	ENSG00000089123	20	-	0.00640118	0.173833	0.861999	0.999999	TASP1	13569507	13569586	0.406593
600564	ENSG00000039650	19	-	-0.00774514	-0.173825	0.862003	0.999999	PNKP	49862210	49862270	-0.56445
257553	ENSG00000049618	6	+	0.011306	0.17382	0.862007	0.999999	ARID1B	156936502	156936673	-1.63795
468997	ENSG00000198690	15	+	-0.0132531	-0.17382	0.862008	0.999999	FAN1	30925096	30925126	-2.39924
503543	ENSG00000166848	16	+	-0.00455351	-0.173819	0.862012	0.999999	TERF2IP	75656207	75656341	3.68066
63445	ENSG00000157978	1	+	-0.00832624	-0.173813	0.862013	0.999999	LDLRAP1	25554880	25554880	0.1351
269571	ENSG00000112339	6	-	0.00453476	0.173809	0.862017	0.999999	HBS1L	135039573	135039767	2.54689
268644	ENSG00000146350	6	-	0.0131376	0.173806	0.862019	0.999999	TBC1D32	121334431	121334431	-2.24841
381415	ENSG00000149294	11	+	-0.0150983	-0.17379	0.862031	0.999999	NCAM1	113255877	113255949	-2.24027
572205	ENSG00000105607	19	+	-0.00932461	-0.173786	0.862035	0.999999	GCDH	12895996	12896015	-1.00719
190177	ENSG00000114127	3	-	0.00426116	0.173777	0.862041	0.999999	XRN1	142400444	142400547	2.89639
174467	ENSG00000114416	3	+	0.00561633	0.173769	0.862048	0.999999	FXR1	180948743	180948783	1.35816
169314	ENSG00000163389	3	+	0.00694906	0.173765	0.862051	0.999999	POGLUT1	119485328	119485357	0.198367
236840	ENSG00000113163	5	-	0.00408797	0.173759	0.862055	0.999999	COL4A3BP	75381949	75382077	2.61085
537673	ENSG00000074660	17	-	-0.0114245	-0.173757	0.862058	0.999999	SCARF1	1645178	1645239	-0.696563
639055	ENSG00000068438	X	+	0.00943328	0.173756	0.862058	0.999999	FTSJ1	48478681	48478707	-1.04596
526380	ENSG00000006125	17	+	0.00448622	0.173751	0.862062	0.999999	AP2B1	35608316	35608387	2.79703
462547	ENSG00000100612	14	-	-0.0039549	-0.17375	0.862063	0.999999	DHRS7	60149398	60149449	3.6048
281575	ENSG00000230257	7	+	-0.0117278	-0.173752	0.862065	0.999999	NFE4	102973522	102973771	-0.224787
588899	ENSG00000125734	19	-	-0.00619906	-0.173747	0.862065	0.999999	GPR108	6732263	6732337	0.691856
64412	ENSG00000180098	1	+	-0.00729147	-0.173746	0.862066	0.999999	TRNAU1AP	28567294	28567332	-0.0208651
248803	ENSG00000137411	6	+	0.0116433	0.173742	0.862069	0.999999	VARS2	30918827	30918915	-1.81661
200137	ENSG00000173542	4	+	-0.00687288	-0.173744	0.86207	0.999999	MOB1B	70981980	70982242	1.24534
271144	ENSG00000122335	6	-	0.0103022	0.173739	0.862072	0.999999	SERAC1	158119029	158119120	-1.07767
463493	ENSG00000133997	14	-	-0.00547801	-0.173733	0.862076	0.999999	MED6	70585756	70585783	1.25169
500626	ENSG00000103005	16	+	-0.00781927	-0.173731	0.862078	0.999999	USB1	58009929	58010112	0.167246
483922	ENSG00000181827	15	-	0.0119615	0.173729	0.86208	0.999999	RFX7	56179270	56179303	-1.85936
512296	ENSG00000090238	16	-	-0.0194809	-0.173721	0.862086	0.999999	YPEL3	30096616	30096744	-2.42178
378714	ENSG00000062282	11	+	-0.00582006	-0.173719	0.862088	0.999999	DGAT2	75784618	75784746	2.91013
433377	ENSG00000122986	12	-	0.00506347	0.173718	0.862089	0.999999	HVCN1	110651325	110651448	2.46473
123664	ENSG00000185414	2	+	0.00508658	0.173714	0.862093	0.999999	MRPL30	99196559	99197399	2.47497
383203	ENSG00000137642	11	+	-0.00558546	-0.173707	0.862096	0.999999	SORL1	121605113	121605239	5.01165
355412	ENSG00000175470	10	+	0.00491008	0.173707	0.862097	0.999999	PPP2R2D	131943998	131944006	1.33124
605123	ENSG00000125846	20	+	-0.00766896	-0.173708	0.862097	0.999999	ZNF133	18315107	18315279	-0.065393
646590	ENSG00000165195	X	-	0.00953159	0.173706	0.862098	0.999999	PIGA	15321701	15321712	-0.954199
509271	ENSG00000153066	16	-	0.00615575	0.173702	0.862101	0.999999	TXNDC11	11684165	11684234	0.609956
642746	ENSG00000101901	X	+	0.012297	0.1737	0.862102	0.999999	ALG13	111682295	111682300	-2.03546
545406	ENSG00000125691	17	-	0.0145798	0.173687	0.862113	0.999999	RPL23	38852733	38852862	0.441473
235055	ENSG00000083720	5	-	-0.00754675	-0.173685	0.862114	0.999999	OXCT1	41731581	41731738	-0.193706
89106	ENSG00000131697	1	-	-0.0139396	-0.173689	0.862116	0.999999	NPHP4	5862818	5863264	-2.30793
651561	ENSG00000123562	X	-	0.0048891	0.173681	0.862117	0.999999	MORF4L2	103676497	103676553	1.84996
647794	ENSG00000147044	X	-	0.00689067	0.173676	0.862121	0.999999	CASK	41531007	41531183	0.256724
526249	ENSG00000005156	17	+	-0.0107608	-0.173676	0.862121	0.999999	LIG3	34991637	34991670	-1.98636
581077	ENSG00000160014	19	+	-0.00468487	-0.173674	0.862123	0.999999	CALM3	46608924	46608981	2.87025
426090	ENSG00000110911	12	-	0.00703502	0.173659	0.862134	0.999999	SLC11A2	51000350	51000401	0.115495
186965	ENSG00000163608	3	-	0.00454119	0.173657	0.862136	0.999999	NEPRO	113008171	113008430	2.20584
173017	ENSG00000163659	3	+	-0.00855862	-0.173657	0.862137	0.999999	TIPARP	156705121	156705139	-0.610888
231874	ENSG00000198055	5	+	-0.00458928	-0.173654	0.862138	0.999999	GRK6	177442065	177442625	3.06781
342038	ENSG00000056586	9	-	0.00380271	0.173654	0.862139	0.999999	RC3H2	122880594	122880794	2.54656
515538	ENSG00000135723	16	-	0.0111886	0.173653	0.86214	0.999999	FHOD1	67238271	67238307	-1.52189
385116	ENSG00000177225	11	-	-0.00841876	-0.17365	0.862142	0.999999	GATD1	770698	770811	-0.612262
507229	ENSG00000008710	16	-	0.0118541	0.173649	0.862143	0.999999	PKD1	2097148	2097241	-2.4662
443851	ENSG00000133106	13	-	-0.0175172	-0.173648	0.862143	0.999999	EPSTI1	42992181	42992230	-1.58826
360433	ENSG00000107738	10	-	-0.00625219	-0.173649	0.862144	0.999999	VSIR	71761945	71762026	3.29793
590410	ENSG00000129347	19	-	0.00700526	0.173646	0.862144	0.999999	KRI1	10559613	10559708	0.14709
226564	ENSG00000158985	5	+	-0.00454079	-0.173636	0.862152	0.999999	CDC42SE2	131264100	131264166	1.95505
497891	ENSG00000169896	16	+	-0.00520901	-0.173627	0.862159	0.999999	ITGAM	31276920	31277049	2.56661
119184	ENSG00000162869	2	+	0.00466434	0.173627	0.86216	0.999999	PPP1R21	48464937	48464965	1.37105
274402	ENSG00000050344	7	+	-0.0146792	-0.173631	0.86216	0.999999	NFE2L3	26184060	26184532	-2.42248
556368	ENSG00000176155	17	-	-0.012695	-0.173624	0.862161	0.999999	CCDC57	82128557	82128597	-2.38512
619845	ENSG00000142173	21	+	-0.0134478	-0.17362	0.862165	0.999999	COL6A2	46124885	46124920	-2.31671
139249	ENSG00000119778	2	-	-0.00589103	-0.173613	0.862171	0.999999	ATAD2B	23827798	23827860	0.662498
245764	ENSG00000204628	5	-	0.00451241	0.173604	0.862177	0.999999	RACK1	181238170	181238195	5.94406
97480	ENSG00000162402	1	-	0.00409541	0.173602	0.862178	0.999999	USP24	55146929	55147060	2.33379
76687	ENSG00000143624	1	+	0.00845745	0.173601	0.86218	0.999999	INTS3	153773729	153774079	-0.407038
630994	ENSG00000241973	22	-	-0.00725562	-0.173597	0.862183	0.999999	PI4KA	20793193	20793243	0.253116
218785	ENSG00000073578	5	+	0.00467567	0.173596	0.862184	0.999999	SDHA	251044	251103	1.80519
299479	ENSG00000197993	7	-	-0.015811	-0.173591	0.862188	0.999999	KEL	142943486	142943548	-1.61748
603400	ENSG00000083814	19	-	-0.00817211	-0.173593	0.862188	0.999999	ZNF671	57727026	57727390	-0.430949
112974	ENSG00000143776	1	-	0.013568	0.173588	0.86219	0.999999	CDC42BPA	227112671	227112799	-1.15958
311699	ENSG00000173137	8	+	0.0109575	0.173582	0.862197	0.999999	ADCK5	144390885	144391055	-1.66259
95998	ENSG00000159592	1	-	0.0047379	0.173562	0.862211	0.999999	GPBP1L1	45655190	45655246	1.78277
472123	ENSG00000138594	15	+	0.00376819	0.173553	0.862218	0.999999	TMOD3	51869217	51869373	3.48148
407406	ENSG00000257433	12	+	0.00978364	0.173549	0.862223	0.999999	AC004241.1	47719902	47720116	-0.235548
273465	ENSG00000106443	7	+	0.00688539	0.173545	0.862224	0.999999	PHF14	11108887	11110321	0.472214
432875	ENSG00000110876	12	-	0.00499051	0.173548	0.862224	0.999999	SELPLG	108622829	108623887	5.85621
63930	ENSG00000117713	1	+	-0.00706158	-0.173542	0.862226	0.999999	ARID1A	26767790	26767999	1.11654
491651	ENSG00000183751	16	+	-0.0111894	-0.173543	0.862226	0.999999	TBL3	1974763	1974791	-2.34102
482798	ENSG00000103995	15	-	0.00899829	0.173539	0.862229	0.999999	CEP152	48782139	48782230	-0.695201
269167	ENSG00000112282	6	-	0.00411704	0.173538	0.862229	0.999999	MED23	131596522	131596688	2.20762
190118	ENSG00000175066	3	-	0.00765595	0.173536	0.862231	0.999999	GK5	142185929	142185989	0.294578
434189	ENSG00000123066	12	-	-0.00458284	-0.173535	0.862231	0.999999	MED13L	115997231	116000172	2.62465
311671	ENSG00000185803	8	+	0.00777417	0.173535	0.862233	0.999999	SLC52A2	144360172	144360493	-0.374826
539022	ENSG00000108561	17	-	-0.00477696	-0.173532	0.862235	0.999999	C1QBP	5433669	5433767	2.74165
191901	ENSG00000174776	3	-	0.0141528	0.173531	0.862236	0.999999	WDR49	167633409	167633532	-2.41823
194383	ENSG00000184203	3	-	0.00547865	0.17353	0.862237	0.999999	PPP1R2	195529862	195529901	2.24069
619909	ENSG00000160299	21	+	0.00814931	0.173522	0.862242	0.999999	PCNT	46346138	46346208	-0.34736
217318	ENSG00000137628	4	-	0.00816708	0.173521	0.862243	0.999999	DDX60	168216293	168217032	1.67919
350603	ENSG00000138326	10	+	-0.00909199	-0.173504	0.862257	0.999999	RPS24	78040226	78040614	1.96467
340512	ENSG00000165029	9	-	-0.0102915	-0.173503	0.862257	0.999999	ABCA1	104830925	104830989	0.598258
146885	ENSG00000071073	2	-	0.00476684	0.173503	0.862257	0.999999	MGAT4A	98625723	98625835	2.41771
412945	ENSG00000139278	12	+	-0.00383498	-0.173502	0.862259	0.999999	GLIPR1	75498824	75499293	5.16279
393996	ENSG00000168056	11	-	0.0115803	0.173492	0.862267	0.999999	LTBP3	65541621	65541728	-1.32648
655710	ENSG00000131002	Y	+	-0.00789998	-0.173486	0.86227	0.999999	TXLNGY	19589521	19589526	-1.90711
343197	ENSG00000187239	9	-	-0.00472098	-0.173479	0.862276	0.999999	FNBP1	129899965	129899967	1.58709
371441	ENSG00000085117	11	+	0.011559	0.173473	0.86228	0.999999	CD82	44587232	44587474	-1.30642
130641	ENSG00000064933	2	+	0.0109225	0.173471	0.862282	0.999999	PMS1	189857360	189857401	-1.29119
119633	ENSG00000028116	2	+	0.010534	0.173467	0.862286	0.999999	VRK2	58159872	58159920	-1.33807
266804	ENSG00000112159	6	-	0.00688078	0.173457	0.862293	0.999999	MDN1	89683132	89683330	0.254653
529467	ENSG00000108433	17	+	0.00489693	0.173454	0.862295	0.999999	GOSR2	46939807	46939953	1.80816
571394	ENSG00000142453	19	+	-0.0105455	-0.173442	0.862305	0.999999	CARM1	10921935	10922721	1.05435
469638	ENSG00000166068	15	+	-0.012652	-0.173442	0.862307	0.999999	SPRED1	38324763	38324809	-1.46697
168953	ENSG00000072858	3	+	-0.00759807	-0.173429	0.862315	0.999999	SIDT1	113604910	113604975	-0.150365
345397	ENSG00000134452	10	+	0.0111984	0.173429	0.862315	0.999999	FBH1	5905218	5905287	-2.28253
533152	ENSG00000171634	17	+	0.00506178	0.173427	0.862316	0.999999	BPTF	67886128	67886316	2.00679
422260	ENSG00000111348	12	-	0.00320282	0.173422	0.862321	0.999999	ARHGDIB	14944776	14944839	5.93713
317828	ENSG00000133731	8	-	0.00819677	0.173411	0.86233	0.999999	IMPA1	81670939	81670939	-0.143879
120901	ENSG00000075292	2	+	-0.00494343	-0.173385	0.862349	0.999999	ZNF638	71401956	71402087	1.91401
148231	ENSG00000125538	2	-	0.00594338	0.173383	0.862352	0.999999	IL1B	112831292	112831422	2.24711
636021	ENSG00000100258	22	-	-0.00797676	-0.173377	0.862356	0.999999	LMF2	50505057	50505153	-0.535438
137498	ENSG00000151353	2	-	-0.0111909	-0.173376	0.862358	0.999999	TMEM18	669851	670975	-1.7252
587106	ENSG00000104886	19	-	0.0109849	0.173373	0.86236	0.999999	PLEKHJ1	2234241	2234331	-1.60039
162960	ENSG00000168028	3	+	-0.0208725	-0.173372	0.86236	0.999999	RPSA	39406719	39406732	-1.47516
562049	ENSG00000226742	18	+	-0.0101363	-0.173371	0.862365	0.999999	HSBP1L1	79970440	79970735	-0.10431
381873	ENSG00000149591	11	+	-0.0135224	-0.173356	0.862373	0.999999	TAGLN	117203307	117203401	-1.41854
80888	ENSG00000135837	1	+	0.00375587	0.173347	0.862379	0.999999	CEP350	180031320	180031494	2.6875
505279	ENSG00000197912	16	+	0.0117116	0.173346	0.86238	0.999999	SPG7	89552517	89552851	-2.1166
480170	ENSG00000140199	15	-	-0.00478153	-0.173341	0.862384	0.999999	SLC12A6	34260930	34260977	2.74277
615970	ENSG00000130699	20	-	0.0125317	0.173337	0.862388	0.999999	TAF4	61974798	61975356	-1.68094
639171	ENSG00000102317	X	+	0.00477814	0.173333	0.86239	0.999999	RBM3	48575631	48575667	3.35971
399364	ENSG00000086848	11	-	0.0129346	0.173335	0.862392	0.999999	ALG9	111838379	111838399	-2.37827
144881	ENSG00000115289	2	-	0.0119132	0.173323	0.862399	0.999999	PCGF1	74507576	74508580	-2.02746
420794	ENSG00000215021	12	-	0.00515208	0.173319	0.862401	0.999999	PHB2	6970196	6970280	2.4261
652231	ENSG00000125354	X	-	-0.00631876	-0.173318	0.862403	0.999999	2021-09-06	119625335	119625379	0.608319
465554	ENSG00000100815	14	-	0.00635959	0.173307	0.862411	0.999999	TRIP11	92015833	92015861	0.855221
543659	ENSG00000196535	17	-	-0.00734688	-0.173302	0.862415	0.999999	MYO18A	29110436	29110622	0.0552208
520951	ENSG00000132530	17	+	0.0101389	0.173302	0.862415	0.999999	XAF1	6758330	6758469	1.24097
329467	ENSG00000136824	9	+	0.00893078	0.173299	0.862417	0.999999	SMC2	104100093	104100203	-0.453243
214237	ENSG00000145348	4	-	0.00506756	0.173298	0.862418	0.999999	TBCK	106236390	106236519	1.6807
377315	ENSG00000162341	11	+	-0.00957223	-0.173294	0.862421	0.999999	TPCN2	69078734	69078793	-0.715743
454754	ENSG00000165934	14	+	-0.00839924	-0.173293	0.862423	0.999999	CPSF2	92122129	92122351	-1.0995
168965	ENSG00000072858	3	+	-0.00766778	-0.173292	0.862423	0.999999	SIDT1	113616100	113616176	-0.18656
368373	ENSG00000166441	11	+	-0.0151565	-0.173292	0.862423	0.999999	RPL27A	8689304	8689872	-1.33333
284450	ENSG00000146963	7	+	0.00717674	0.173288	0.862427	0.999999	LUC7L2	139371412	139371463	0.404235
225231	ENSG00000112893	5	+	-0.00871667	-0.173267	0.862443	0.999999	MAN2A1	109867174	109867178	-1.06384
568340	ENSG00000071626	19	+	0.00517536	0.173247	0.862458	0.999999	DAZAP1	1421151	1421232	1.5298
145939	ENSG00000239855	2	-	0.0234051	0.173261	0.862461	0.999999	IGKV1-6	88966684	88966767	-2.53882
145938	ENSG00000239855	2	-	-0.0234051	-0.173261	0.862461	0.999999	IGKV1-6	88966262	88966557	-1.0488
631680	ENSG00000138867	22	-	0.0246505	0.17324	0.862464	0.999999	GUCD1	24555125	24555125	-2.76626
134674	ENSG00000168958	2	+	-0.00594188	-0.173238	0.862465	0.999999	MFF	227357182	227357215	0.711539
360332	ENSG00000180817	10	-	0.00677557	0.173238	0.862466	0.999999	PPA1	70202830	70203186	1.75534
266616	ENSG00000118432	6	-	0.0209387	0.173245	0.862468	0.999999	CNR1	88143856	88145004	-2.00667
241730	ENSG00000120318	5	-	-0.0115222	-0.17323	0.862471	0.999999	ARAP3	141672552	141672658	-1.34405
395690	ENSG00000137497	11	-	-0.00555559	-0.173221	0.862478	0.999999	NUMA1	72013605	72013700	1.12264
624626	ENSG00000100023	22	+	-0.00700901	-0.173217	0.862482	0.999999	PPIL2	21684879	21684913	0.0895085
560457	ENSG00000166845	18	+	0.0129206	0.173216	0.862484	0.999999	C18orf54	54378252	54378326	-2.18529
400336	ENSG00000186174	11	-	-0.00961484	-0.173215	0.862484	0.999999	BCL9L	118897746	118899508	-0.795327
477323	ENSG00000140575	15	+	-0.00433081	-0.173207	0.862489	0.999999	IQGAP1	90453132	90453292	5.08514
107422	ENSG00000162739	1	-	0.00414999	0.173209	0.86249	0.999999	SLAMF6	160496061	160496393	3.21889
322739	ENSG00000104529	8	-	-0.00810076	-0.173188	0.862504	0.999999	EEF1D	143596346	143596754	0.877981
76133	ENSG00000143398	1	+	0.00514221	0.173187	0.862505	0.999999	PIP5K1A	151232642	151232703	1.11259
87135	ENSG00000162852	1	+	0.00808893	0.173189	0.862505	0.999999	CNST	246648038	246648235	-0.749723
540236	ENSG00000178971	17	-	0.00945169	0.173178	0.862512	0.999999	CTC1	8234769	8234802	-0.845101
179803	ENSG00000168016	3	-	-0.00532973	-0.173174	0.862516	0.999999	TRANK1	36829564	36829662	2.54833
164864	ENSG00000164068	3	+	-0.0122308	-0.173171	0.862518	0.999999	RNF123	49720511	49720558	-0.408553
398156	ENSG00000020922	11	-	-0.00816418	-0.17317	0.862518	0.999999	MRE11	94493814	94493834	-0.563106
386223	ENSG00000244734	11	-	0.0168375	0.173169	0.862521	0.999999	HBB	5227040	5227071	4.0882
306482	ENSG00000185728	8	+	0.00870481	0.173166	0.862522	0.999999	YTHDF3	63168655	63168660	-0.856975
345060	ENSG00000047056	10	+	0.0112776	0.173159	0.862528	0.999999	WDR37	1056847	1056857	-2.19882
125751	ENSG00000088179	2	+	-0.00457525	-0.173155	0.86253	0.999999	PTPN4	119967873	119967972	2.68695
274806	ENSG00000106086	7	+	0.00967155	0.173153	0.862533	0.999999	PLEKHA8	30045085	30045201	-0.916239
178068	ENSG00000144559	3	-	0.00891837	0.173146	0.862538	0.999999	TAMM41	11817192	11817337	-0.210937
79692	ENSG00000197965	1	+	-0.00704263	-0.173143	0.86254	0.999999	MPZL1	167765583	167765749	2.31866
64043	ENSG00000142784	1	+	-0.00575171	-0.173142	0.862541	0.999999	WDTC1	27292215	27292397	2.33088
619631	ENSG00000223768	21	+	-0.00692987	-0.173139	0.862546	0.999999	LINC00205	45296202	45297351	0.440154
437439	ENSG00000122026	13	+	0.0213969	0.173135	0.862547	0.999999	RPL21	27256569	27256691	-0.849332
554256	ENSG00000161542	17	-	-0.00552367	-0.173123	0.862556	0.999999	PRPSAP1	76311386	76311700	1.22699
595740	ENSG00000197863	19	-	0.00968533	0.173107	0.86257	0.999999	ZNF790	36819937	36820114	-0.501967
555491	ENSG00000157637	17	-	-0.00695399	-0.173104	0.862571	0.999999	SLC38A10	81253073	81253240	0.327234
623977	ENSG00000183597	22	+	0.00703819	0.173103	0.862571	0.999999	TANGO2	20036760	20036854	2.39329
433173	ENSG00000139436	12	-	-0.00692461	-0.1731	0.862574	0.999999	GIT2	109938535	109938568	0.193254
258889	ENSG00000137267	6	-	-0.0273198	-0.173092	0.862585	0.999999	TUBB2A	3153669	3154578	1.23049
486745	ENSG00000138629	15	-	-0.00706494	-0.173085	0.862586	0.999999	UBL7	74449226	74449311	1.16683
572543	ENSG00000104998	19	+	0.0059992	0.173075	0.862595	0.999999	IL27RA	14042716	14042789	1.01954
428646	ENSG00000166888	12	-	-0.00432702	-0.173072	0.862596	0.999999	STAT6	57096365	57096445	3.24471
430081	ENSG00000133858	12	-	0.00519595	0.173066	0.8626	0.999999	ZFC3H1	71613436	71613748	1.64736
280324	ENSG00000106245	7	+	-0.00981287	-0.173051	0.862613	0.999999	BUD31	99411750	99411983	-1.06575
192354	ENSG00000121858	3	-	-0.00897124	-0.173052	0.862613	0.999999	TNFSF10	172509146	172509216	0.297791
460913	ENSG00000100934	14	-	0.00406446	0.173046	0.862616	0.999999	SEC23A	39040732	39040887	2.34352
249794	ENSG00000223865	6	+	0.00653645	0.173045	0.862617	0.999999	HLA-DPB1	33075926	33076009	2.27499
528539	ENSG00000198496	17	+	-0.0133192	-0.173048	0.862619	0.999999	NBR2	43132956	43133137	-2.24048
514834	ENSG00000125107	16	-	0.00972133	0.173042	0.862619	0.999999	CNOT1	58624653	58624672	-1.44638
290046	ENSG00000136250	7	-	-0.00718092	-0.173035	0.862625	0.999999	AOAH	36724450	36724474	0.774948
278362	ENSG00000127948	7	+	-0.00671048	-0.173034	0.862626	0.999999	POR	75983794	75983856	0.681309
162837	ENSG00000114742	3	+	0.00457207	0.173033	0.862627	0.999999	WDR48	39093874	39094066	1.91456
88412	ENSG00000078369	1	-	-0.00609254	-0.173032	0.862627	0.999999	GNB1	1787987	1789052	1.05274
309106	ENSG00000164934	8	+	-0.00761146	-0.173021	0.862636	0.999999	DCAF13	103440136	103440210	0.408826
489792	ENSG00000183060	15	-	0.0122631	0.173015	0.862642	0.999999	LYSMD4	99731173	99731198	-2.0724
404239	ENSG00000166532	12	+	0.00962572	0.173008	0.862647	0.999999	RIMKLB	8750030	8750092	-0.807527
457892	ENSG00000165782	14	-	0.00430033	0.173007	0.862647	0.999999	PIP4P1	20458386	20458588	2.05727
152590	ENSG00000115966	2	-	-0.0096392	-0.173002	0.86265	0.999999	ATF2	175126993	175127058	-1.48231
158933	ENSG00000115677	2	-	-0.00491363	-0.172997	0.862654	0.999999	HDLBP	241266818	241266826	2.30078
402655	ENSG00000171792	12	+	-0.00676228	-0.172994	0.862658	0.999999	RHNO1	2888138	2888168	0.563525
130320	ENSG00000138448	2	+	-0.00771089	-0.172992	0.862658	0.999999	ITGAV	186638277	186638320	-0.205757
591132	ENSG00000188033	19	-	0.00685909	0.172995	0.862659	0.999999	ZNF490	12581307	12581522	0.42296
374238	ENSG00000133317	11	+	0.0132719	0.172961	0.862685	0.999999	LGALS12	63507987	63508552	-2.03137
380469	ENSG00000110330	11	+	-0.00567147	-0.172956	0.862686	0.999999	BIRC2	102362896	102362974	2.56019
161612	ENSG00000174748	3	+	0.016153	0.172954	0.862688	0.999999	RPL15	23920857	23920977	-1.79151
561687	ENSG00000179981	18	+	-0.00801767	-0.172958	0.862688	0.999999	TSHZ1	75210755	75211243	0.043636
626021	ENSG00000182944	22	+	-0.00386866	-0.172949	0.862692	0.999999	EWSR1	29288606	29288679	3.21603
201824	ENSG00000163110	4	+	-0.00557224	-0.172948	0.862693	0.999999	PDLIM5	94585627	94585737	1.18761
239223	ENSG00000145782	5	-	0.00472446	0.172943	0.862697	0.999999	ATG12	115838313	115839494	2.40309
188144	ENSG00000082781	3	-	-0.0156212	-0.172939	0.862701	0.999999	ITGB5	124821459	124821474	-1.26829
450791	ENSG00000126777	14	+	0.00810464	0.172936	0.862702	0.999999	KTN1	55671878	55672629	0.413356
564037	ENSG00000141380	18	-	-0.00445279	-0.172934	0.862704	0.999999	SS18	26032399	26032532	1.94162
66448	ENSG00000171793	1	+	-0.0078332	-0.172928	0.862709	0.999999	CTPS1	41002160	41002254	-0.242015
483863	ENSG00000069869	15	-	-0.0122236	-0.172927	0.86271	0.999999	NEDD4	55840447	55840517	-1.7156
432075	ENSG00000120805	12	-	0.00727708	0.172925	0.862712	0.999999	ARL1	101396540	101396577	0.335034
322113	ENSG00000169398	8	-	-0.0103996	-0.172923	0.862712	0.999999	PTK2	140735287	140735455	-0.990967
89008	ENSG00000130764	1	-	0.0054597	0.172925	0.862713	0.999999	LRRC47	3786849	3787310	1.18384
533176	ENSG00000171634	17	+	-0.00570858	-0.172922	0.862713	0.999999	BPTF	67931911	67932019	1.364
67753	ENSG00000132773	1	+	-0.00878871	-0.172899	0.862733	0.999999	TOE1	45341473	45341569	-0.69409
320909	ENSG00000164961	8	-	0.00535063	0.172893	0.862736	0.999999	WASHC5	125049006	125049031	0.82427
250243	ENSG00000065060	6	+	-0.005787	-0.172891	0.862739	0.999999	UHRF1BP1	34858124	34859571	1.37483
494151	ENSG00000186260	16	+	0.0124292	0.17289	0.862739	0.999999	MRTFB	14245528	14245660	-2.23702
410531	ENSG00000092841	12	+	-0.00492161	-0.172887	0.862741	0.999999	MYL6	56161387	56161465	5.37814
318879	ENSG00000156467	8	-	-0.00933452	-0.172887	0.862741	0.999999	UQCRB	96231063	96231094	0.982551
267517	ENSG00000272398	6	-	-0.0134158	-0.172886	0.862744	0.999999	CD24	106971360	106971379	-0.623725
170543	ENSG00000163913	3	+	0.00954296	0.172882	0.862745	0.999999	IFT122	129464695	129464781	-0.759903
327086	ENSG00000154330	9	+	-0.0217843	-0.172884	0.862745	0.999999	PGM5	68499227	68499285	-2.53634
520082	ENSG00000132359	17	+	0.00598546	0.172871	0.862753	0.999999	RAP1GAP2	3034772	3035180	1.31588
360764	ENSG00000166343	10	-	0.00760607	0.172866	0.86276	0.999999	MSS51	73423581	73424428	0.37843
258055	ENSG00000175003	6	+	0.0127582	0.172853	0.862768	0.999999	SLC22A1	160136544	160136650	-1.67666
241928	ENSG00000145817	5	-	0.00491416	0.172848	0.862773	0.999999	YIPF5	144165432	144165600	2.24347
82609	ENSG00000134375	1	+	-0.0111105	-0.172846	0.862775	0.999999	TIMM17A	201962804	201962924	-1.36121
267973	ENSG00000009413	6	-	0.00553071	0.172839	0.862778	0.999999	REV3L	111358902	111359014	1.03287
493275	ENSG00000103415	16	+	0.00492388	0.172839	0.862779	0.999999	HMOX2	4509431	4509538	1.72445
389154	ENSG00000148950	11	-	0.0104662	0.172836	0.862782	0.999999	IMMP1L	31463172	31463305	-0.934419
137806	ENSG00000032389	2	-	-0.00737965	-0.172829	0.862787	0.999999	EIPR1	3257299	3257350	-0.0826421
497540	ENSG00000156873	16	+	0.00704669	0.172821	0.862794	0.999999	PHKG2	30756590	30756715	0.0134833
514754	ENSG00000125107	16	-	-0.00376788	-0.172819	0.862794	0.999999	CNOT1	58528475	58528613	2.96213
510177	ENSG00000157106	16	-	-0.00521445	-0.172815	0.862797	0.999999	SMG1	18811761	18811867	1.86232
605416	ENSG00000088930	20	+	-0.00333664	-0.172807	0.862804	0.999999	XRN2	21326279	21326406	3.24043
163587	ENSG00000011198	3	+	-0.00672429	-0.172804	0.862806	0.999999	ABHD5	43701912	43702008	1.1509
608533	ENSG00000100985	20	+	0.0110784	0.172803	0.862809	0.999999	MMP9	46011143	46011316	0.750243
269033	ENSG00000164483	6	-	-0.00619756	-0.172795	0.862813	0.999999	SAMD3	130184123	130184187	1.8793
141074	ENSG00000119787	2	-	0.00608948	0.172795	0.862814	0.999999	ATL2	38318937	38319019	0.90759
546087	ENSG00000108244	17	-	0.00818442	0.172788	0.86282	0.999999	KRT23	40928238	40928360	2.8084
62468	ENSG00000074964	1	+	0.00902544	0.172784	0.862822	0.999999	ARHGEF10L	17648554	17648675	-0.560667
464727	ENSG00000100629	14	-	0.00742608	0.172782	0.862823	0.999999	CEP128	80777882	80778046	0.0913521
558848	ENSG00000134489	18	+	-0.0157921	-0.172788	0.862823	0.999999	HRH4	24460629	24460728	-2.01016
573669	ENSG00000130312	19	+	0.00687042	0.17278	0.862828	0.999999	MRPL34	17306526	17306543	0.597292
645089	ENSG00000130821	X	+	-0.0124648	-0.172772	0.862832	0.999999	SLC6A8	153691304	153691362	1.70117
188804	ENSG00000163902	3	-	0.00373548	0.172772	0.862832	0.999999	RPN1	128638038	128638105	3.96099
305058	ENSG00000147533	8	+	-0.0039462	-0.17277	0.862834	0.999999	GOLGA7	41507059	41507121	2.84288
332250	ENSG00000167130	9	+	0.0113139	0.172764	0.86284	0.999999	DOLPP1	129085207	129085295	-1.63598
368657	ENSG00000133805	11	+	0.0105268	0.172756	0.862844	0.999999	AMPD3	10481883	10482062	-1.44893
267709	ENSG00000135535	6	-	-0.00414488	-0.172753	0.862847	0.999999	CD164	109376074	109376112	4.36993
86445	ENSG00000116977	1	+	0.00334463	0.172749	0.862849	0.999999	LGALS8	236549264	236551010	4.26223
68249	ENSG00000162368	1	+	0.0051339	0.17275	0.86285	0.999999	CMPK1	47375197	47375293	3.23725
500645	ENSG00000103005	16	+	0.010861	0.172746	0.862852	0.999999	USB1	58018972	58019036	-1.292
140834	ENSG00000008869	2	-	0.00424223	0.172737	0.862859	0.999999	HEATR5B	37060581	37060733	1.84017
547755	ENSG00000108312	17	-	-0.00531332	-0.172731	0.862864	0.999999	UBTF	44206920	44207115	0.982543
141805	ENSG00000068784	2	-	-0.00637421	-0.17273	0.862865	0.999999	SRBD1	45579875	45580013	0.580472
453256	ENSG00000119723	14	+	0.00783362	0.17273	0.862865	0.999999	COQ6	73953438	73953569	-0.169314
161563	ENSG00000170142	3	+	0.0135141	0.17273	0.862866	0.999999	UBE2E1	23888238	23888261	-2.02774
638806	ENSG00000102225	X	+	0.0116037	0.172726	0.862868	0.999999	CDK16	47227470	47228143	-2.31066
645388	ENSG00000147403	X	+	-0.0103402	-0.172717	0.862875	0.999999	RPL10	154399595	154399802	1.04636
141172	ENSG00000115875	2	-	0.00456683	0.172713	0.862878	0.999999	SRSF7	38748617	38748653	2.68978
403123	ENSG00000111321	12	+	-0.0108757	-0.172709	0.862881	0.999999	LTBR	6385380	6385455	-1.40296
80935	ENSG00000116260	1	+	-0.00656548	-0.172704	0.862886	0.999999	QSOX1	180182174	180182319	0.88477
164783	ENSG00000164062	3	+	0.00527464	0.172699	0.862889	0.999999	APEH	49680550	49680629	1.22545
451719	ENSG00000054654	14	+	0.00434092	0.172695	0.862891	0.999999	SYNE2	63998219	63998328	3.35032
145502	ENSG00000115525	2	-	0.00916714	0.172692	0.862894	0.999999	ST3GAL5	85839198	85839203	-0.970262
303461	ENSG00000147459	8	+	-0.00982971	-0.172683	0.862901	0.999999	DOCK5	25412257	25412258	-0.0361669
181182	ENSG00000114650	3	-	-0.00771471	-0.17268	0.862904	0.999999	SCAP	47418751	47418843	-0.329604
494382	ENSG00000179889	16	+	0.00576105	0.172672	0.86291	0.999999	PDXDC1	15022704	15022718	0.909946
261472	ENSG00000204438	6	-	0.00869293	0.172673	0.862911	0.999999	GPANK1	31664578	31664580	-0.620694
645237	ENSG00000180879	X	+	-0.0129195	-0.17267	0.862913	0.999999	SSR4	153798498	153798498	-1.84728
570173	ENSG00000032444	19	+	0.00828962	0.172662	0.862918	0.999999	PNPLA6	7551031	7551107	-0.670229
561761	ENSG00000130856	18	+	0.00510856	0.172661	0.862919	0.999999	ZNF236	76851775	76851939	1.4003
512801	ENSG00000103490	16	-	-0.00828892	-0.172658	0.862924	0.999999	PYCARD	31202194	31202203	-0.199951
565706	ENSG00000154832	18	-	0.00596772	0.172651	0.862926	0.999999	CXXC1	50286181	50286257	0.81554
245184	ENSG00000169045	5	-	0.00383867	0.172648	0.862928	0.999999	HNRNPH1	179621371	179621397	4.40202
589524	ENSG00000142303	19	-	0.0120298	0.172641	0.862936	0.999999	ADAMTS10	8597084	8597132	-1.51433
618590	ENSG00000182093	21	+	0.012226	0.172638	0.862938	0.999999	WRB	39397744	39397887	-1.59008
84099	ENSG00000009790	1	+	-0.00445657	-0.172636	0.862938	0.999999	TRAF3IP3	209763363	209763392	2.29436
566231	ENSG00000134440	18	-	0.00386742	0.172636	0.862938	0.999999	NARS	57615817	57615975	3.14835
195822	ENSG00000063978	4	+	-0.00595151	-0.17263	0.862943	0.999999	RNF4	2469159	2469180	0.616925
451154	ENSG00000100578	14	+	-0.00654407	-0.172626	0.862946	0.999999	KIAA0586	58477123	58477241	0.308211
332340	ENSG00000233901	9	+	0.0145126	0.172631	0.862949	0.999999	LINC01503	129341736	129341842	-2.0583
173711	ENSG00000085274	3	+	-0.00559967	-0.17261	0.862959	0.999999	MYNN	169778884	169779288	2.22794
628506	ENSG00000198911	22	+	0.0107866	0.172606	0.862962	0.999999	SREBF2	41833164	41833358	-1.56893
110057	ENSG00000162702	1	-	0.00445886	0.172594	0.862975	0.999999	ZNF281	200406730	200409452	5.51388
627138	ENSG00000100297	22	+	-0.00622913	-0.172583	0.86298	0.999999	MCM5	35413875	35413986	0.787776
480876	ENSG00000128891	15	-	-0.00848658	-0.17258	0.862983	0.999999	CCDC32	40564981	40564989	-0.354499
523768	ENSG00000141127	17	+	-0.00514882	-0.172573	0.862988	0.999999	PRPSAP2	18877739	18877770	1.56284
524807	ENSG00000004139	17	+	-0.0127683	-0.172572	0.86299	0.999999	SARM1	28364356	28364475	-2.38286
322023	ENSG00000167632	8	-	-0.00452565	-0.172568	0.862992	0.999999	TRAPPC9	140450931	140451383	2.88339
505163	ENSG00000197912	16	+	0.00846897	0.172566	0.862993	0.999999	SPG7	89523483	89523812	-0.528345
495169	ENSG00000005187	16	+	-0.0116776	-0.172561	0.862997	0.999999	ACSM3	20777418	20777580	-1.31343
96885	ENSG00000134744	1	-	0.00690076	0.17256	0.862998	0.999999	TUT4	52445957	52446004	0.365369
120813	ENSG00000124357	2	+	-0.0106698	-0.172557	0.863	0.999999	NAGK	71077531	71077557	-1.22546
316559	ENSG00000198363	8	-	-0.00932867	-0.172553	0.863003	0.999999	ASPH	61518032	61518123	-0.156916
251269	ENSG00000024048	6	+	-0.00365974	-0.172544	0.863011	0.999999	UBR2	42632805	42632904	3.56344
97060	ENSG00000162384	1	-	-0.00564606	-0.172538	0.863016	0.999999	C1orf123	53218414	53218495	0.964763
203880	ENSG00000077684	4	+	0.0052354	0.172536	0.863017	0.999999	JADE1	128849079	128849093	1.15103
95074	ENSG00000049089	1	-	-0.0136549	-0.172536	0.86302	0.999999	COL9A2	40311500	40311547	-2.19172
209145	ENSG00000047365	4	-	-0.00499753	-0.172527	0.863024	0.999999	ARAP2	36161501	36161550	2.32823
128312	ENSG00000144290	2	+	-0.0193348	-0.172524	0.863027	0.999999	SLC4A10	161904776	161904909	-2.51244
154974	ENSG00000115993	2	-	0.00672795	0.172523	0.863027	0.999999	TRAK2	201398145	201398354	3.66283
239741	ENSG00000138829	5	-	-0.013831	-0.172509	0.863037	0.999999	FBN2	128277880	128278005	-1.9373
492405	ENSG00000140992	16	+	0.0120829	0.172507	0.86304	0.999999	PDPK1	2577425	2577500	-2.01562
321641	ENSG00000104419	8	-	0.0061986	0.172505	0.863041	0.999999	NDRG1	133247875	133247926	0.726225
615145	ENSG00000124214	20	-	-0.00659503	-0.172504	0.863042	0.999999	STAU1	49120021	49120128	1.10795
641833	ENSG00000196440	X	+	-0.0137005	-0.172504	0.863043	0.999999	ARMCX4	101533084	101533459	-2.35129
59251	ENSG00000187608	1	+	0.0205049	0.1725	0.863054	0.999999	ISG15	1013497	1013576	0.532841
424159	ENSG00000139174	12	-	-0.00848224	-0.172488	0.863056	0.999999	PRICKLE1	42459280	42460665	0.362372
539020	ENSG00000108561	17	-	-0.00455081	-0.172486	0.863057	0.999999	C1QBP	5433293	5433415	3.11435
439797	ENSG00000083535	13	+	-0.00731023	-0.172482	0.86306	0.999999	PIBF1	72893784	72893871	0.526906
590940	ENSG00000102575	19	-	0.00870927	0.172479	0.863062	0.999999	ACP5	11574740	11574999	0.598405
267031	ENSG00000146263	6	-	0.00842697	0.172474	0.863066	0.999999	MMS22L	97278849	97278898	-0.434462
293009	ENSG00000189077	7	-	0.00625031	0.17247	0.863069	0.999999	TMEM120A	75987360	75987419	0.852519
178860	ENSG00000182568	3	-	-0.00528307	-0.172463	0.863074	0.999999	SATB1	18416007	18416022	1.90269
223328	ENSG00000145703	5	+	0.00400447	0.172463	0.863074	0.999999	IQGAP2	76597439	76597602	3.79414
262944	ENSG00000196821	6	-	0.00402822	0.17246	0.86308	0.999999	C6orf106	34606555	34606904	3.04053
491621	ENSG00000140990	16	+	0.00581744	0.172452	0.863086	0.999999	NDUFB10	1961612	1961636	1.46077
177306	ENSG00000113851	3	-	0.00504119	0.172446	0.863088	0.999999	CRBN	3174059	3174121	2.62244
254075	ENSG00000118412	6	+	0.00749511	0.172444	0.86309	0.999999	CASP8AP2	89830107	89831339	0.744141
615761	ENSG00000124224	20	-	0.0125562	0.172434	0.863097	0.999999	PPP4R1L	58239846	58239987	-1.95156
219753	ENSG00000176788	5	+	-0.017574	-0.17244	0.863099	0.999999	BASP1	17276835	17276843	-1.74451
87386	ENSG00000185220	1	+	0.0104097	0.172422	0.863111	0.999999	PGBD2	248906243	248906342	-1.57519
195210	ENSG00000174227	4	+	0.0113594	0.172415	0.863111	0.999999	PIGG	522843	522843	-2.19698
203500	ENSG00000138688	4	+	-0.00391464	-0.172407	0.863118	0.999999	KIAA1109	122352904	122353155	3.02669
341834	ENSG00000106804	9	-	0.0112394	0.172408	0.863118	0.999999	C5	120997547	120997774	-1.33714
153238	ENSG00000155657	2	-	0.00802837	0.172406	0.863118	0.999999	TTN	178770060	178770320	0.541012
494920	ENSG00000103540	16	+	0.00686793	0.172402	0.863123	0.999999	CCP110	19542878	19542994	0.348262
303410	ENSG00000147459	8	+	0.00502891	0.172397	0.863126	0.999999	DOCK5	25319578	25319676	3.64537
121311	ENSG00000065911	2	+	0.00708701	0.172393	0.863131	0.999999	MTHFD2	74211199	74211291	0.984983
367340	ENSG00000053918	11	+	0.00739234	0.172389	0.863133	0.999999	KCNQ1	2572846	2572906	0.0659598
507386	ENSG00000184207	16	-	0.00639814	0.172393	0.863133	0.999999	PGP	2212262	2212847	0.661966
433396	ENSG00000186298	12	-	0.00481236	0.172388	0.863134	0.999999	PPP1CC	110719908	110719982	2.25495
587373	ENSG00000095932	19	-	-0.0196795	-0.172394	0.863134	0.999999	SMIM24	3474407	3474507	-1.09745
229243	ENSG00000070814	5	+	0.00960599	0.172382	0.863138	0.999999	TCOF1	150375012	150375163	-1.35852
415685	ENSG00000135093	12	+	0.0113127	0.172382	0.863139	0.999999	USP30	109086197	109086250	-1.73549
184478	ENSG00000168291	3	-	0.00624566	0.172379	0.86314	0.999999	PDHB	58431985	58433630	0.653689
405836	ENSG00000205707	12	+	-0.0115402	-0.172373	0.863146	0.999999	ETFRF1	25203920	25204007	-1.21827
460609	ENSG00000092020	14	-	-0.0127396	-0.172371	0.863147	0.999999	PPP2R3C	35117074	35117176	-1.96888
289567	ENSG00000196295	7	-	-0.00381926	-0.172368	0.863149	0.999999	GARS-DT	30573149	30573782	3.86646
63704	ENSG00000130695	1	+	0.00504119	0.172367	0.86315	0.999999	CEP85	26255351	26255865	1.48459
654534	ENSG00000196924	X	-	-0.00621169	-0.172361	0.863154	0.999999	FLNA	154352884	154352924	3.55259
242168	ENSG00000176049	5	-	-0.0108359	-0.172357	0.863158	0.999999	JAKMIP2	147591362	147591686	-0.65783
383215	ENSG00000137642	11	+	-0.00532308	-0.172352	0.863161	0.999999	SORL1	121619753	121619917	5.4331
270312	ENSG00000112425	6	-	0.0119536	0.172352	0.863162	0.999999	EPM2A	145721156	145721742	-1.75841
208888	ENSG00000109606	4	-	0.00564236	0.172348	0.863165	0.999999	DHX15	24527714	24527759	1.06181
588881	ENSG00000125734	19	-	0.00872847	0.172343	0.863168	0.999999	GPR108	6730068	6730084	-0.703837
190052	ENSG00000114126	3	-	0.00621691	0.17234	0.863171	0.999999	TFDP2	141963852	141963963	1.13512
364701	ENSG00000107581	10	-	0.00363202	0.172339	0.863172	0.999999	EIF3A	119061224	119061328	3.23741
250367	ENSG00000112033	6	+	-0.00854587	-0.172339	0.863175	0.999999	PPARD	35410987	35411217	-0.238525
498994	ENSG00000121281	16	+	-0.00615732	-0.17233	0.863179	0.999999	ADCY7	50305503	50305586	1.10582
269762	ENSG00000029363	6	-	-0.00429187	-0.17233	0.863179	0.999999	BCLAF1	136269476	136269520	3.15981
198427	ENSG00000168421	4	+	0.00813009	0.172316	0.86319	0.999999	RHOH	40242847	40243177	-0.164697
69444	ENSG00000125703	1	+	-0.00673833	-0.17231	0.863196	0.999999	ATG4C	62819005	62819065	0.618778
576222	ENSG00000089335	19	+	0.00979704	0.172305	0.8632	0.999999	ZNF302	34679828	34679959	-0.240808
371191	ENSG00000052841	11	+	0.00408871	0.172302	0.863201	0.999999	TTC17	43436164	43436221	2.17486
431362	ENSG00000173588	12	-	-0.0100298	-0.172297	0.863205	0.999999	CEP83	94400850	94400903	-1.02657
443683	ENSG00000168852	13	-	0.014435	0.172301	0.863205	0.999999	TPTE2P5	40854857	40854934	-2.44183
101152	ENSG00000134243	1	-	-0.00559654	-0.172284	0.863215	0.999999	SORT1	109354367	109354484	1.51233
266031	ENSG00000146247	6	-	-0.0036846	-0.172279	0.863219	0.999999	PHIP	79017483	79017583	2.80847
558069	ENSG00000101639	18	+	0.00677703	0.172275	0.863222	0.999999	CEP192	13068415	13068422	0.541829
634697	ENSG00000100413	22	-	0.00875592	0.172276	0.863222	0.999999	POLR3H	41539143	41540698	-0.692403
447161	ENSG00000129484	14	+	-0.0110413	-0.172268	0.863228	0.999999	PARP2	20357051	20357149	-1.39488
300361	ENSG00000106617	7	-	0.00977063	0.172265	0.86323	0.999999	PRKAG2	151631638	151631768	-1.03249
432721	ENSG00000008405	12	-	-0.0064052	-0.172261	0.863234	0.999999	CRY1	106999551	106999788	0.66967
168019	ENSG00000114021	3	+	0.0117188	0.172252	0.863241	0.999999	NIT2	100334757	100334769	-2.16702
175198	ENSG00000161203	3	+	0.00538911	0.17225	0.863242	0.999999	AP2M1	184181696	184181793	3.73292
150772	ENSG00000196151	2	-	0.00818421	0.172234	0.863257	0.999999	WDSUB1	159248372	159248512	-0.169565
521127	ENSG00000072778	17	+	0.0107915	0.172224	0.863262	0.999999	ACADVL	7220831	7220890	-1.63012
303959	ENSG00000147421	8	+	0.00817465	0.172223	0.863263	0.999999	HMBOX1	29052517	29052721	-0.0848499
464726	ENSG00000100629	14	-	-0.0094814	-0.172217	0.863268	0.999999	CEP128	80761593	80761613	-0.964638
287637	ENSG00000075624	7	-	0.0121608	0.172212	0.863272	0.999999	ACTB	5529060	5529066	0.565837
226580	ENSG00000158985	5	+	0.00316535	0.172212	0.863272	0.999999	CDC42SE2	131393107	131393385	4.87682
387388	ENSG00000133812	11	-	-0.0082153	-0.17221	0.863273	0.999999	SBF2	9795914	9795957	-0.34308
105033	ENSG00000143614	1	-	0.0104803	0.172209	0.863274	0.999999	GATAD2B	153817529	153817542	-0.835478
653480	ENSG00000101974	X	-	0.00584337	0.172208	0.863275	0.999999	ATP11C	139798679	139798743	0.77742
80399	ENSG00000152061	1	+	0.0106638	0.1722	0.863281	0.999999	RABGAP1L	174275100	174275189	-1.07188
307364	ENSG00000104427	8	+	0.0144662	0.172197	0.863285	0.999999	ZC2HC1A	78697506	78697506	-2.24451
555193	ENSG00000141543	17	-	0.00454995	0.172189	0.86329	0.999999	EIF4A3	80136228	80136322	2.16979
133020	ENSG00000079246	2	+	-0.00298208	-0.172183	0.863295	0.999999	XRCC5	216116659	216116842	4.97941
485585	ENSG00000174446	15	-	0.00530575	0.172184	0.863295	0.999999	SNAPC5	66493880	66494227	1.55177
465131	ENSG00000053254	14	-	0.00491437	0.172182	0.863295	0.999999	FOXN3	89350792	89350808	2.11643
298457	ENSG00000205060	7	-	0.00734684	0.17218	0.863298	0.999999	SLC35B4	134300152	134300261	-0.0559876
427300	ENSG00000123415	12	-	-0.00957408	-0.172178	0.863298	0.999999	SMUG1	54183934	54183959	-1.14281
412171	ENSG00000127314	12	+	0.00712751	0.172177	0.863299	0.999999	RAP1B	68656365	68656398	1.27148
322233	ENSG00000022567	8	-	-0.00748667	-0.172172	0.863304	0.999999	SLC45A4	141221577	141221765	0.74622
630506	ENSG00000070371	22	-	0.012136	0.172161	0.863312	0.999999	CLTCL1	19239275	19239388	-1.66679
423598	ENSG00000110888	12	-	-0.00617631	-0.172159	0.863314	0.999999	CAPRIN2	30753344	30753538	1.12994
144041	ENSG00000179818	2	-	-0.00904771	-0.172149	0.863321	0.999999	PCBP1-AS1	70086199	70086202	-0.385615
392314	ENSG00000167994	11	-	-0.0175004	-0.172142	0.863331	0.999999	RAB3IL1	61907393	61907470	-2.51559
289787	ENSG00000164610	7	-	0.00981541	0.172125	0.863343	0.999999	RP9	33096493	33096554	-0.826262
575880	ENSG00000131944	19	+	-0.0147481	-0.172122	0.863347	0.999999	FAAP24	32973484	32973562	-2.39054
219765	ENSG00000249662	5	+	0.0121141	0.172118	0.863351	0.999999	LINC02218	17477615	17477756	-0.774181
613434	ENSG00000101019	20	-	-0.00877901	-0.172106	0.863355	0.999999	UQCC1	35411940	35411958	-0.839153
628899	ENSG00000138964	22	+	0.00479083	0.172094	0.863365	0.999999	PARVG	44183590	44184261	1.95835
402083	ENSG00000151500	11	-	0.0050332	0.172089	0.863369	0.999999	THYN1	134249167	134249262	1.65594
144215	ENSG00000143977	2	-	-0.0134392	-0.172086	0.863372	0.999999	SNRPG	70293291	70293438	-1.56197
398325	ENSG00000149231	11	-	-0.0074817	-0.172081	0.863375	0.999999	CCDC82	96363132	96364979	0.859196
573664	ENSG00000130312	19	+	0.0127737	0.172081	0.863377	0.999999	MRPL34	17305831	17305871	-2.69582
650517	ENSG00000230590	X	-	-0.00505101	-0.172078	0.863377	0.999999	FTX	74281702	74281848	2.87093
83767	ENSG00000123838	1	+	0.0222255	0.172072	0.863383	0.999999	C4BPA	207131546	207131740	-1.96072
400961	ENSG00000109971	11	-	0.00392856	0.172066	0.863386	0.999999	HSPA8	123057498	123057700	5.2053
189608	ENSG00000174579	3	-	0.00330242	0.172069	0.863387	0.999999	MSL2	136194972	136195846	3.94215
633793	ENSG00000100060	22	-	0.0118548	0.172064	0.863389	0.999999	MFNG	37469065	37469067	-2.09223
362032	ENSG00000138119	10	-	0.0120304	0.172062	0.86339	0.999999	MYOF	93351197	93351295	-0.995213
615048	ENSG00000196562	20	-	-0.00605874	-0.172059	0.863392	0.999999	SULF2	47666260	47666488	2.24409
538352	ENSG00000108405	17	-	0.00808357	0.172046	0.863403	0.999999	P2RX1	3903202	3903343	0.772922
484291	ENSG00000140307	15	-	0.00661937	0.17204	0.863407	0.999999	GTF2A2	59639113	59639157	0.772408
391388	ENSG00000156587	11	-	-0.0173133	-0.172039	0.863409	0.999999	UBE2L6	57567010	57567026	-2.24286
477983	ENSG00000173575	15	+	-0.00376548	-0.172031	0.863414	0.999999	CHD2	93024372	93024742	3.32112
504416	ENSG00000135709	16	+	0.013406	0.17202	0.863423	0.999999	KIAA0513	85063212	85063670	-2.33809
568351	ENSG00000071626	19	+	0.0103689	0.17202	0.863423	0.999999	DAZAP1	1432691	1433738	-1.72061
628304	ENSG00000100395	22	+	-0.00766123	-0.172016	0.863426	0.999999	L3MBTL2	41217123	41217173	-0.318562
453450	ENSG00000119689	14	+	0.00624241	0.171995	0.863442	0.999999	DLST	74889275	74889276	0.232508
338674	ENSG00000172159	9	-	0.0149619	0.171993	0.863445	0.999999	FRMD3	83313660	83313747	-2.26769
210835	ENSG00000033178	4	-	0.0047266	0.171987	0.863449	0.999999	UBA6	67673697	67673777	1.81804
61005	ENSG00000142657	1	+	0.00446017	0.171986	0.86345	0.999999	PGD	10400393	10400572	4.45421
555614	ENSG00000185504	17	-	-0.00670397	-0.171983	0.863453	0.999999	FAAP100	81539886	81540950	0.295043
217364	ENSG00000137628	4	-	0.00850116	0.17198	0.863454	0.999999	DDX60	168311256	168311365	1.46179
392278	ENSG00000221968	11	-	-0.0125081	-0.17198	0.863456	0.999999	FADS3	61878155	61878215	-2.15807
260937	ENSG00000204569	6	-	-0.00675574	-0.171977	0.863456	0.999999	PPP1R10	30603573	30603666	0.175108
178256	ENSG00000132182	3	-	-0.0100869	-0.171976	0.863457	0.999999	NUP210	13341069	13341141	-0.950618
132338	ENSG00000118246	2	+	0.00601147	0.171975	0.863459	0.999999	FASTKD2	206770091	206770194	1.03133
154831	ENSG00000115942	2	-	0.00518971	0.171973	0.86346	0.999999	ORC2	200935699	200935892	1.41662
511336	ENSG00000140750	16	-	0.00864812	0.171973	0.86346	0.999999	ARHGAP17	24949128	24949403	-0.172545
462298	ENSG00000070367	14	-	0.0115959	0.171966	0.863465	0.999999	EXOC5	57244113	57244164	-1.99846
114045	ENSG00000233355	1	-	-0.0139307	-0.171967	0.863465	0.999999	CHRM3-AS2	239707523	239707533	-0.667796
90326	ENSG00000116771	1	-	0.00818056	0.171969	0.863466	0.999999	AGMAT	15572353	15573724	0.505464
166561	ENSG00000136068	3	+	0.00856908	0.171957	0.863472	0.999999	FLNB	58132808	58132931	-0.449384
202321	ENSG00000168769	4	+	-0.00442844	-0.171957	0.863473	0.999999	TET2	105272564	105272918	3.68437
603216	ENSG00000018869	19	-	-0.00896093	-0.171949	0.863481	0.999999	ZNF582	56383770	56384872	0.194149
582431	ENSG00000126457	19	+	-0.00723726	-0.171945	0.863482	0.999999	PRMT1	49684827	49684841	0.0626938
362675	ENSG00000171311	10	-	0.00609885	0.171934	0.863491	0.999999	EXOSC1	97437700	97437750	0.934241
340496	ENSG00000165029	9	-	0.00872645	0.171932	0.863492	0.999999	ABCA1	104810800	104810924	1.27174
601497	ENSG00000198093	19	-	0.010932	0.171933	0.863492	0.999999	ZNF649	51896979	51897219	-1.7679
438757	ENSG00000136152	13	+	0.00475465	0.171925	0.863497	0.999999	COG3	45516147	45516263	1.46235
647788	ENSG00000147044	X	-	-0.00847944	-0.171922	0.863499	0.999999	CASK	41520006	41520332	-0.650339
245426	ENSG00000197226	5	-	-0.00616047	-0.171922	0.8635	0.999999	TBC1D9B	179893238	179893424	0.51986
207189	ENSG00000145214	4	-	0.00923543	0.171907	0.863512	0.999999	DGKQ	968811	968910	-1.00606
178185	ENSG00000144713	3	-	0.00512854	0.171902	0.863516	0.999999	RPL32	12836060	12836101	4.96536
650851	ENSG00000165288	X	-	0.00509937	0.171898	0.863518	0.999999	BRWD3	80716157	80716250	1.72056
589815	ENSG00000171466	19	-	0.00442125	0.171892	0.863524	0.999999	ZNF562	9652821	9653707	2.43692
422931	ENSG00000060982	12	-	0.0148669	0.171887	0.863528	0.999999	BCAT1	24817481	24817655	-1.65571
384911	ENSG00000023191	11	-	0.00970922	0.171877	0.863535	0.999999	RNH1	506609	506759	-0.656952
394226	ENSG00000172757	11	-	0.00574667	0.171877	0.863536	0.999999	CFL1	65855449	65855653	1.55741
635998	ENSG00000100241	22	-	-0.00667971	-0.171876	0.863536	0.999999	SBF1	50466350	50466430	0.377487
83860	ENSG00000117322	1	+	-0.0152193	-0.171867	0.863543	0.999999	CR2	207479978	207480053	-2.36387
241217	ENSG00000184584	5	-	0.00641	0.17186	0.863549	0.999999	TMEM173	139481630	139481704	0.418
474211	ENSG00000166233	15	+	0.00708331	0.171857	0.86355	0.999999	ARIH1	72580558	72580730	-0.415374
513674	ENSG00000102921	16	-	0.00562626	0.171857	0.863552	0.999999	N4BP1	48553654	48553669	1.24057
619597	ENSG00000197381	21	+	0.00884565	0.171849	0.863557	0.999999	ADARB1	45180330	45180435	-0.524753
147174	ENSG00000144218	2	-	-0.0160212	-0.171844	0.863561	0.999999	AFF3	100011497	100011571	-1.88735
357060	ENSG00000107611	10	-	0.0135	0.171843	0.863562	0.999999	CUBN	16874374	16874503	-2.16343
621400	ENSG00000159082	21	-	-0.0110422	-0.171836	0.863567	0.999999	SYNJ1	32639671	32639779	-1.57962
536023	ENSG00000176108	17	+	0.0111331	0.171823	0.863579	0.999999	CHMP6	80991841	80991981	-2.27224
619231	ENSG00000160218	21	+	-0.00562921	-0.17182	0.86358	0.999999	TRAPPC10	44063053	44063168	0.850468
312735	ENSG00000164733	8	-	-0.0114687	-0.171816	0.863583	0.999999	CTSB	11861406	11861479	-0.0470312
384552	ENSG00000151498	11	+	-0.00452542	-0.171816	0.863583	0.999999	ACAD8	134264908	134265850	2.21932
351294	ENSG00000171862	10	+	-0.00395416	-0.171813	0.863586	0.999999	PTEN	87933013	87933251	5.33159
331934	ENSG00000197694	9	+	-0.00562659	-0.171811	0.863586	0.999999	SPTAN1	128609215	128609238	1.35248
426251	ENSG00000110934	12	-	-0.00317709	-0.171811	0.863587	0.999999	BIN2	51292310	51292344	4.14995
626017	ENSG00000182944	22	+	0.00394299	0.17181	0.863587	0.999999	EWSR1	29282425	29282456	3.00337
560577	ENSG00000091157	18	+	-0.00489616	-0.171808	0.863589	0.999999	WDR7	56781533	56781656	1.45991
336072	ENSG00000137055	9	-	-0.00616797	-0.171805	0.863592	0.999999	PLAA	26925893	26925960	0.379399
155014	ENSG00000155755	2	-	0.0136104	0.171807	0.863593	0.999999	TMEM237	201623882	201624322	-2.40357
187710	ENSG00000173226	3	-	-0.012242	-0.171795	0.8636	0.999999	IQCB1	121769763	121769993	-2.24019
314529	ENSG00000133872	8	-	0.00362785	0.171779	0.863612	0.999999	SARAF	30063795	30063852	4.90278
61991	ENSG00000116786	1	+	-0.00851269	-0.171773	0.863617	0.999999	PLEKHM2	15727069	15727191	-0.876861
130622	ENSG00000064933	2	+	-0.0111232	-0.171767	0.863622	0.999999	PMS1	189785346	189785471	-1.35493
355145	ENSG00000107938	10	+	0.00733694	0.171746	0.863638	0.999999	EDRF1	125749412	125749441	-0.247251
446671	ENSG00000126216	13	-	0.00598096	0.171745	0.863639	0.999999	TUBGCP3	112548173	112548176	0.519677
456544	ENSG00000089902	14	+	-0.0104949	-0.171745	0.86364	0.999999	RCOR1	102710742	102710934	-1.41834
402306	ENSG00000060237	12	+	0.00623982	0.171742	0.863641	0.999999	WNK1	896071	896622	4.13021
133367	ENSG00000018280	2	+	0.0101414	0.17174	0.863642	0.999999	SLC11A1	218385002	218385146	-0.0932047
220003	ENSG00000082213	5	+	0.0100989	0.171741	0.863642	0.999999	C5orf22	31534418	31534597	-1.6166
380576	ENSG00000187240	11	+	-0.0124859	-0.17174	0.863642	0.999999	DYNC2H1	103192118	103192264	-2.06328
360925	ENSG00000148660	10	-	0.00460797	0.17174	0.863643	0.999999	CAMK2G	73842458	73842541	1.94237
322043	ENSG00000123908	8	-	-0.00714522	-0.17174	0.863643	0.999999	AGO2	140551303	140551436	1.22404
318407	ENSG00000155099	8	-	0.00545714	0.171736	0.863647	0.999999	PIP4P2	90995524	90995592	1.44185
375378	ENSG00000251562	11	+	-0.00435956	-0.171734	0.863647	0.999999	MALAT1	65500714	65500911	9.43672
146844	ENSG00000075568	2	-	0.00587371	0.171728	0.863652	0.999999	TMEM131	97833365	97833426	1.14809
462063	ENSG00000131979	14	-	0.00517575	0.171722	0.863658	0.999999	GCH1	54844001	54844143	2.18567
306212	ENSG00000215114	8	+	0.00584872	0.171711	0.863667	0.999999	UBXN2B	58434949	58435106	1.00485
303629	ENSG00000120899	8	+	-0.00422647	-0.171703	0.863672	0.999999	PTK2B	27397548	27397788	3.34963
355967	ENSG00000107959	10	-	0.00610372	0.171703	0.863672	0.999999	PITRM1	3145596	3145709	0.500645
225047	ENSG00000145730	5	+	0.00954165	0.171698	0.863675	0.999999	PAM	103007542	103007558	0.289846
80193	ENSG00000197959	1	+	-0.0153857	-0.171698	0.863676	0.999999	DNM3	172253573	172253578	-2.20663
445312	ENSG00000005812	13	-	-0.00374694	-0.171693	0.863681	0.999999	FBXL3	77015511	77015580	3.22982
547965	ENSG00000186566	17	-	-0.00345286	-0.171689	0.863683	0.999999	GPATCH8	44397416	44401336	4.50076
70441	ENSG00000117054	1	+	-0.00767752	-0.171686	0.863686	0.999999	ACADM	75749519	75749541	0.306244
511430	ENSG00000169189	16	-	0.00668549	0.17168	0.86369	0.999999	NSMCE1	27226720	27226730	0.514382
316614	ENSG00000198363	8	-	-0.00923663	-0.171655	0.863709	0.999999	ASPH	61682439	61682483	-0.214473
275651	ENSG00000065883	7	+	0.00378196	0.171651	0.863712	0.999999	CDK13	39987836	39988073	3.39128
562404	ENSG00000101574	18	-	0.00593845	0.17165	0.863714	0.999999	METTL4	2567512	2567613	0.837057
311334	ENSG00000178719	8	+	0.0086166	0.171644	0.863719	0.999999	GRINA	143992840	143992974	1.94121
143953	ENSG00000179818	2	-	-0.00899421	-0.171636	0.863724	0.999999	PCBP1-AS1	70051203	70051204	-0.373344
588243	ENSG00000196365	19	-	0.00843662	0.171634	0.863727	0.999999	LONP1	5719704	5719804	-0.461302
627950	ENSG00000100324	22	+	0.00747949	0.171625	0.863734	0.999999	TAB1	39419519	39419630	-0.102302
578199	ENSG00000178982	19	+	0.00750712	0.171623	0.863735	0.999999	EIF3K	38636953	38636953	0.387803
194572	ENSG00000185485	3	-	0.0133067	0.171621	0.863736	0.999999	SDHAP1	195985446	195985626	-2.2248
487662	ENSG00000167202	15	-	-0.00399846	-0.171607	0.863747	0.999999	TBC1D2B	78025259	78025497	2.47359
71672	ENSG00000137942	1	+	0.0106663	0.171604	0.863751	0.999999	FNBP1L	93544107	93544216	-1.0768
342033	ENSG00000056586	9	-	-0.00512027	-0.171588	0.863763	0.999999	RC3H2	122873786	122875368	0.869507
573913	ENSG00000167483	19	+	-0.0108176	-0.171574	0.863773	0.999999	FAM129C	17552027	17552030	-0.482813
266353	ENSG00000135315	6	-	-0.00653332	-0.171573	0.863774	0.999999	CEP162	84186332	84186623	0.807011
231704	ENSG00000165671	5	+	-0.0109779	-0.171572	0.863775	0.999999	NSD1	177169394	177169428	-2.2304
463065	ENSG00000100554	14	-	-0.00501016	-0.17157	0.863777	0.999999	ATP6V1D	67338561	67338762	2.20747
293778	ENSG00000164659	7	-	-0.01279	-0.171566	0.863779	0.999999	KIAA1324L	86925528	86925656	-1.17538
538470	ENSG00000074755	17	-	-0.0049458	-0.171565	0.86378	0.999999	ZZEF1	4074150	4074351	1.93672
545046	ENSG00000275066	17	-	0.00543265	0.171556	0.863787	0.999999	SYNRG	37520179	37520214	0.87516
565056	ENSG00000152234	18	-	0.00378616	0.171547	0.863794	0.999999	ATP5F1A	46089889	46089899	3.75254
479466	ENSG00000128731	15	-	-0.00749573	-0.171546	0.863795	0.999999	HERC2	28260777	28260970	0.0918984
598183	ENSG00000104783	19	-	0.012289	0.171545	0.863797	0.999999	KCNN4	43767090	43767451	-1.73501
558505	ENSG00000101773	18	+	-0.0117838	-0.171531	0.863807	0.999999	RBBP8	23006363	23006432	-1.34805
641586	ENSG00000147202	X	+	0.00518244	0.17153	0.863808	0.999999	DIAPH2	97141665	97141794	1.46787
242017	ENSG00000133706	5	-	-0.00486756	-0.17153	0.863808	0.999999	LARS	146143487	146143538	1.46417
188803	ENSG00000163902	3	-	0.00339857	0.171526	0.863812	0.999999	RPN1	128637820	128638037	4.89106
489400	ENSG00000185442	15	-	0.0151677	0.171532	0.863813	0.999999	FAM174B	92617726	92618999	-2.31596
562233	ENSG00000132199	18	-	-0.0100526	-0.171508	0.863825	0.999999	ENOSF1	674040	674160	-1.02029
414686	ENSG00000120800	12	+	-0.00664068	-0.171501	0.86383	0.999999	UTP20	101354832	101355118	0.315232
219145	ENSG00000164151	5	+	-0.00781799	-0.171486	0.863843	0.999999	ICE1	5439895	5439913	-0.475926
532847	ENSG00000271605	17	+	0.00739345	0.171486	0.863844	0.999999	MILR1	64457593	64457684	0.862227
273177	ENSG00000205903	7	+	0.00890387	0.17148	0.863848	0.999999	ZNF316	6642674	6642764	-0.711132
349260	ENSG00000107625	10	+	-0.00700304	-0.171476	0.86385	0.999999	DDX50	68934799	68934883	0.5903
71147	ENSG00000097033	1	+	-0.0037468	-0.171465	0.86386	0.999999	SH3GLB1	86735079	86735179	3.79819
175206	ENSG00000161203	3	+	-0.00562841	-0.171461	0.863862	0.999999	AP2M1	184182182	184182248	3.29186
135087	ENSG00000173692	2	+	-0.00501796	-0.171457	0.863865	0.999999	PSMD1	231075567	231075571	1.22507
440702	ENSG00000125304	13	+	0.00751034	0.171454	0.863868	0.999999	TM9SF2	99541668	99541736	-0.74388
420261	ENSG00000067182	12	-	0.00419611	0.171452	0.863869	0.999999	TNFRSF1A	6334091	6334244	3.58053
217665	ENSG00000164104	4	-	-0.00602399	-0.171447	0.863875	0.999999	HMGB2	173333500	173333669	3.15493
90470	ENSG00000142632	1	-	-0.0133998	-0.171448	0.863877	0.999999	ARHGEF19	16205538	16205626	-2.40509
363739	ENSG00000107960	10	-	-0.00542532	-0.171437	0.863882	0.999999	STN1	103882745	103882841	1.11272
619579	ENSG00000197381	21	+	0.00997311	0.171436	0.863882	0.999999	ADARB1	45128402	45128452	-1.05672
481491	ENSG00000103994	15	-	-0.00382384	-0.171425	0.86389	0.999999	ZNF106	42435384	42435518	2.98477
613201	ENSG00000198646	20	-	-0.00628324	-0.171418	0.863896	0.999999	NCOA6	34757220	34758104	1.0117
307686	ENSG00000123124	8	+	-0.00511547	-0.171401	0.863909	0.999999	WWP1	86425223	86425318	1.65185
650438	ENSG00000229807	X	-	0.00630133	0.17139	0.863918	0.999999	XIST	73829128	73829137	-0.721813
459964	ENSG00000100450	14	-	-0.016557	-0.171385	0.863925	0.999999	GZMH	24609659	24609667	1.15101
169287	ENSG00000031081	3	+	-0.0100451	-0.171376	0.863931	0.999999	ARHGAP31	119380904	119380986	-1.16182
287573	ENSG00000182095	7	-	0.00908731	0.171373	0.863931	0.999999	TNRC18	5361594	5361722	-0.807959
596164	ENSG00000104814	19	-	-0.00746756	-0.171372	0.863932	0.999999	MAP4K1	38593282	38593337	-0.151005
60320	ENSG00000069424	1	+	-0.0110943	-0.171368	0.863935	0.999999	KCNAB2	6101180	6101192	-1.48074
258656	ENSG00000112592	6	+	0.00821406	0.171368	0.863936	0.999999	TBP	170571410	170571504	-0.507895
104196	ENSG00000143437	1	-	0.00459323	0.171363	0.863939	0.999999	ARNT	150829110	150829227	1.71581
129252	ENSG00000152256	2	+	0.00942453	0.171362	0.863941	0.999999	PDK1	172570585	172570725	-0.876536
600494	ENSG00000010361	19	-	0.0107359	0.171353	0.863947	0.999999	FUZ	49812447	49812614	-1.33444
441275	ENSG00000102606	13	+	0.00987512	0.171346	0.863953	0.999999	ARHGEF7	111209266	111209346	-1.36336
460690	ENSG00000174373	14	-	0.00852251	0.171345	0.863953	0.999999	RALGAPA1	35654367	35654477	-0.541337
522853	ENSG00000170315	17	+	-0.00775152	-0.171345	0.863954	0.999999	UBB	16381902	16382038	8.42939
651010	ENSG00000188419	X	-	-0.00740255	-0.171341	0.863957	0.999999	CHM	85894188	85894284	0.0554359
551775	ENSG00000108654	17	-	-0.00820614	-0.171337	0.863959	0.999999	DDX5	64505286	64505390	-0.0212194
636596	ENSG00000101849	X	+	0.00618819	0.171337	0.86396	0.999999	TBL1X	9709633	9709760	1.30427
462889	ENSG00000070182	14	-	-0.0192875	-0.171334	0.863962	0.999999	SPTB	64774397	64774527	-0.0963326
285064	ENSG00000211751	7	+	-0.00648935	-0.171341	0.863963	0.999999	TRBC1	142792522	142792539	3.55792
527322	ENSG00000141736	17	+	-0.0125079	-0.171331	0.863965	0.999999	ERBB2	39710411	39710481	-1.10321
201203	ENSG00000138639	4	+	-0.0072014	-0.171324	0.86397	0.999999	ARHGAP24	85475486	85475559	0.884926
496355	ENSG00000047578	16	+	0.00720883	0.171319	0.863974	0.999999	KIAA0556	27654608	27654698	0.0565075
369290	ENSG00000070081	11	+	-0.00936713	-0.171316	0.863976	0.999999	NUCB2	17331526	17332041	-0.315206
227680	ENSG00000281398	5	+	0.0105845	0.171311	0.863983	0.999999	SNHG4	139278409	139278496	-1.12453
240340	ENSG00000213585	5	-	-0.0111634	-0.171291	0.863997	0.999999	VDAC1	133980957	133981017	-1.90758
258719	ENSG00000112685	6	-	0.00601897	0.171269	0.864013	0.999999	EXOC2	693019	693108	0.371971
134312	ENSG00000144589	2	+	0.012058	0.171264	0.864017	0.999999	STK11IP	219613128	219613225	-2.1984
649272	ENSG00000086758	X	-	0.00619776	0.171263	0.864018	0.999999	HUWE1	53628493	53628526	1.20228
264535	ENSG00000112077	6	-	0.014454	0.171263	0.864021	0.999999	RHAG	49614687	49614853	-0.874917
300439	ENSG00000055609	7	-	-0.00564987	-0.171258	0.864021	0.999999	KMT2C	152202934	152203064	2.31233
62557	ENSG00000040487	1	+	0.0121811	0.171253	0.864028	0.999999	PQLC2	19312729	19312889	-2.39953
416000	ENSG00000076513	12	+	0.00348718	0.171246	0.864031	0.999999	ANKRD13A	110029551	110029604	3.5305
383266	ENSG00000109943	11	+	-0.0148983	-0.171246	0.864033	0.999999	CRTAM	122838500	122838592	-2.1043
575065	ENSG00000105750	19	+	0.0142711	0.171244	0.864033	0.999999	ZNF85	20934966	20934969	-2.26419
637239	ENSG00000047634	X	+	0.0123377	0.17124	0.864037	0.999999	SCML1	17746018	17746098	-1.38879
640672	ENSG00000184634	X	+	-0.00920262	-0.171234	0.86404	0.999999	MED12	71120053	71120170	-0.265194
91409	ENSG00000127483	1	-	0.00355643	0.171228	0.864046	0.999999	HP1BP3	20779812	20779835	3.17524
502043	ENSG00000159792	16	+	0.00653214	0.171232	0.864051	0.999999	PSKH1	67908680	67909706	1.7414
362479	ENSG00000077147	10	-	0.00437639	0.17122	0.864052	0.999999	TM9SF3	96528031	96528173	2.96106
529389	ENSG00000238083	17	+	-0.0126522	-0.171222	0.864052	0.999999	LRRC37A2	46555285	46555424	-0.388069
417904	ENSG00000139726	12	+	-0.00546924	-0.17122	0.864053	0.999999	DENR	122762845	122762929	1.24307
115439	ENSG00000134330	2	+	-0.00512276	-0.171216	0.864055	0.999999	IAH1	9481286	9481447	1.78352
423922	ENSG00000139117	12	-	-0.00827439	-0.1712	0.864067	0.999999	CPNE8	38677452	38677554	-0.250121
257288	ENSG00000120262	6	+	0.0117415	0.171202	0.864068	0.999999	CCDC170	151596335	151596577	-1.18416
538850	ENSG00000108509	17	-	-0.0127674	-0.171194	0.864072	0.999999	CAMTA2	4972794	4972950	-2.27425
613139	ENSG00000101444	20	-	-0.0121257	-0.171195	0.864073	0.999999	AHCY	34293466	34294080	-2.32225
418955	ENSG00000177169	12	+	0.0113866	0.171191	0.864075	0.999999	ULK1	131906892	131906924	-1.89462
458470	ENSG00000165819	14	-	0.0106578	0.17119	0.864076	0.999999	METTL3	21501690	21501727	-1.81605
552914	ENSG00000133193	17	-	-0.00921117	-0.171191	0.864076	0.999999	FAM104A	73232086	73232320	2.18115
633806	ENSG00000100060	22	-	0.00593363	0.171188	0.864077	0.999999	MFNG	37480197	37480210	0.960536
173190	ENSG00000168827	3	+	-0.00496331	-0.171187	0.864078	0.999999	GFM1	158646782	158646887	1.41057
409108	ENSG00000063046	12	+	0.00470197	0.171181	0.864082	0.999999	EIF4B	53040143	53040280	4.0833
449800	ENSG00000150527	14	+	-0.00518378	-0.171171	0.86409	0.999999	MIA2	39276956	39277065	1.56286
625014	ENSG00000159496	22	+	-0.0120122	-0.171171	0.864091	0.999999	RGL4	23698415	23698544	-1.3182
320769	ENSG00000164983	8	-	0.00458873	0.171171	0.864093	0.999999	TMEM65	124320086	124320191	2.31515
588797	ENSG00000125735	19	-	0.0120224	0.17117	0.864094	0.999999	TNFSF14	6670118	6670158	-1.53655
652396	ENSG00000158290	X	-	0.0105376	0.171165	0.864095	0.999999	CUL4B	120557917	120557923	-1.8345
623203	ENSG00000173638	21	-	0.0140389	0.171157	0.864101	0.999999	SLC19A1	45542368	45542471	-2.73131
384706	ENSG00000142082	11	-	0.0119648	0.171153	0.864105	0.999999	SIRT3	224167	224221	-2.21582
83033	ENSG00000058673	1	+	-0.0079616	-0.171154	0.864105	0.999999	ZC3H11A	203795695	203795698	-0.0715556
171731	ENSG00000175110	3	+	0.0130277	0.171143	0.864112	0.999999	MRPS22	139357015	139357033	-2.39915
353772	ENSG00000197142	10	+	-0.00462915	-0.17114	0.864115	0.999999	ACSL5	112376199	112376448	1.497
67431	ENSG00000178028	1	+	-0.00729768	-0.17114	0.864115	0.999999	DMAP1	44213841	44213858	-0.1566
281701	ENSG00000005483	7	+	-0.00430953	-0.171132	0.86412	0.999999	KMT2E	105063376	105063376	2.47943
208444	ENSG00000118564	4	-	-0.00355007	-0.171128	0.864124	0.999999	FBXL5	15636494	15636589	5.27224
261850	ENSG00000204348	6	-	0.0109365	0.171127	0.864125	0.999999	DXO	31970379	31970441	-1.47297
485398	ENSG00000138614	15	-	-0.00748799	-0.171125	0.864126	0.999999	INTS14	65593570	65593572	-0.404323
345666	ENSG00000165629	10	+	0.0127309	0.171125	0.864127	0.999999	ATP5F1C	7788184	7788209	-0.527535
437562	ENSG00000152520	13	+	0.00437287	0.171119	0.864131	0.999999	PAN3	28292382	28292539	2.47199
654237	ENSG00000089820	X	-	0.00529509	0.171118	0.864132	0.999999	ARHGAP4	153913024	153913051	2.08207
329432	ENSG00000155827	9	+	0.0075932	0.171117	0.864133	0.999999	RNF20	101561231	101561452	-0.742723
124006	ENSG00000115602	2	+	0.0127428	0.171112	0.864137	0.999999	IL1RL1	102338981	102339022	-1.1063
466354	ENSG00000197119	14	-	-0.0105602	-0.17111	0.864138	0.999999	SLC25A29	100291118	100291357	-0.589536
269230	ENSG00000079950	6	-	-0.00392166	-0.171109	0.86414	0.999999	STX7	132463993	132464075	2.97706
382973	ENSG00000196914	11	+	0.00984689	0.171107	0.86414	0.999999	ARHGEF12	120336914	120337077	1.71144
486479	ENSG00000156642	15	-	0.00412742	0.171108	0.86414	0.999999	NPTN	73563246	73563257	2.35053
569979	ENSG00000141968	19	+	-0.00408498	-0.171107	0.864141	0.999999	VAV1	6833908	6833953	3.00641
467636	ENSG00000224650	14	-	0.0199728	0.171123	0.864142	0.999999	IGHV3-74	106810442	106810746	-0.665644
467637	ENSG00000224650	14	-	-0.0199728	-0.171123	0.864142	0.999999	IGHV3-74	106810850	106811131	-2.24476
376567	ENSG00000173020	11	+	-0.00535588	-0.171105	0.864142	0.999999	GRK2	67285138	67285188	2.05458
308998	ENSG00000253320	8	+	-0.0125662	-0.171105	0.864145	0.999999	AZIN1-AS1	102992250	102992407	-1.81756
276180	ENSG00000136280	7	+	0.00428359	0.171098	0.864147	0.999999	CCM2	45063918	45064001	2.90099
97214	ENSG00000081870	1	-	0.00706223	0.171096	0.864151	0.999999	HSPB11	53930039	53930145	0.649536
493672	ENSG00000183044	16	+	0.010952	0.171093	0.864152	0.999999	ABAT	8746002	8746025	-1.09275
555055	ENSG00000171302	17	-	0.0118479	0.171083	0.86416	0.999999	CANT1	78998229	78998286	-2.04282
494982	ENSG00000103544	16	+	0.00701907	0.171081	0.864161	0.999999	VPS35L	19626203	19626223	-0.14098
526538	ENSG00000276070	17	+	0.0132359	0.171084	0.864161	0.999999	CCL4L2	36211063	36211217	-0.327186
278712	ENSG00000006576	7	+	0.0055216	0.17108	0.864162	0.999999	PHTF2	77940030	77940198	1.37894
508429	ENSG00000089486	16	-	-0.0122774	-0.171076	0.864166	0.999999	CDIP1	4512798	4512866	-2.01621
348385	ENSG00000107643	10	+	-0.00550846	-0.171072	0.864168	0.999999	MAPK8	48420155	48420246	1.19995
626314	ENSG00000185339	22	+	-0.0120814	-0.17107	0.864171	0.999999	TCN2	30610871	30611063	-1.30095
407582	ENSG00000152556	12	+	0.0109865	0.171055	0.864181	0.999999	PFKM	48139285	48139349	-1.52944
470041	ENSG00000166133	15	+	0.00696124	0.171054	0.864186	0.999999	RPUSD2	40573527	40574358	1.03376
233213	ENSG00000124279	5	-	-0.00801162	-0.171049	0.864187	0.999999	FASTKD3	7865898	7865983	-0.06624
466459	ENSG00000140105	14	-	0.0162788	0.171045	0.864189	0.999999	WARS	100365954	100366067	-1.8796
386215	ENSG00000244734	11	-	-0.0153179	-0.171047	0.864189	0.999999	HBB	5225467	5225654	5.03115
534395	ENSG00000266714	17	+	-0.0131094	-0.171043	0.86419	0.999999	MYO15B	75606933	75607003	-2.28773
488597	ENSG00000177082	15	-	-0.00978086	-0.171039	0.864194	0.999999	WDR73	84644955	84645468	-1.31869
299237	ENSG00000157764	7	-	0.0111019	0.171038	0.864194	0.999999	BRAF	140808883	140808891	-1.704
511198	ENSG00000103356	16	-	0.0117775	0.171036	0.864196	0.999999	EARS2	23544564	23544564	-2.32369
585691	ENSG00000171606	19	+	0.00734397	0.171033	0.864199	0.999999	ZNF274	58210443	58210709	-0.103208
71287	ENSG00000197147	1	+	0.0101708	0.171029	0.864203	0.999999	LRRC8B	89558711	89559036	-0.867024
113044	ENSG00000143793	1	-	0.00702099	0.17102	0.864213	0.999999	C1orf35	228100733	228101254	0.717853
341308	ENSG00000148218	9	-	0.0103154	0.171015	0.864214	0.999999	ALAD	113401212	113401243	-1.60742
595917	ENSG00000198182	19	-	0.0117669	0.171022	0.864214	0.999999	ZNF607	37719269	37719723	-1.52512
539607	ENSG00000175826	17	-	0.00836235	0.171011	0.864217	0.999999	CTDNEP1	7243618	7243649	-0.246934
447852	ENSG00000155463	14	+	-0.00903754	-0.171001	0.864224	0.999999	OXA1L	22771762	22771771	-1.09649
210046	ENSG00000075539	4	-	-0.00478673	-0.170996	0.864227	0.999999	FRYL	48505616	48506612	1.38027
178801	ENSG00000131374	3	-	0.0103958	0.170996	0.864228	0.999999	TBC1D5	17575203	17575310	-1.61977
391981	ENSG00000167986	11	-	-0.00569116	-0.17099	0.864232	0.999999	DDB1	61332908	61333008	1.93662
533025	ENSG00000154229	17	+	-0.00619494	-0.170989	0.864233	0.999999	PRKCA	66688302	66688436	1.2741
629324	ENSG00000100416	22	+	0.0080517	0.170982	0.864238	0.999999	TRMU	46350346	46350349	-0.475867
495578	ENSG00000103319	16	+	0.00711377	0.170971	0.864248	0.999999	EEF2K	22287234	22288732	0.325904
476886	ENSG00000172183	15	+	-0.00566649	-0.170968	0.86425	0.999999	ISG20	88652170	88652186	2.26089
281661	ENSG00000161057	7	+	-0.00597753	-0.170967	0.864251	0.999999	PSMC2	103367897	103368208	1.71344
302904	ENSG00000120910	8	+	0.00471309	0.170964	0.864253	0.999999	PPP3CC	22527392	22527517	2.04315
489023	ENSG00000140521	15	-	-0.00590941	-0.170962	0.864254	0.999999	POLG	89322742	89322804	0.681787
229247	ENSG00000070814	5	+	-0.0119912	-0.170957	0.864258	0.999999	TCOF1	150375910	150376081	-2.41151
458449	ENSG00000129472	14	-	0.00933418	0.170957	0.864259	0.999999	RAB2B	21476528	21476599	2.92421
612226	ENSG00000188559	20	-	-0.00511888	-0.170947	0.864266	0.999999	RALGAPA2	20524830	20524898	1.69728
281623	ENSG00000105819	7	+	-0.00480989	-0.170947	0.864267	0.999999	PMPCB	103304411	103304490	2.01234
350219	ENSG00000035403	10	+	-0.00565147	-0.170946	0.864267	0.999999	VCL	74082454	74082544	3.10864
222793	ENSG00000131844	5	+	-0.00994718	-0.170946	0.864267	0.999999	MCCC2	71626640	71626653	-1.40048
642961	ENSG00000131725	X	+	0.00795656	0.170941	0.864272	0.999999	WDR44	118393216	118393271	-0.418686
609072	ENSG00000182463	20	+	-0.0106528	-0.170942	0.864273	0.999999	TSHZ2	53255979	53256560	0.258411
516513	ENSG00000103051	16	-	0.00583986	0.170938	0.864273	0.999999	COG4	70514335	70514365	0.666743
112878	ENSG00000143799	1	-	0.00486475	0.170935	0.864275	0.999999	PARP1	226361295	226361318	1.65781
522922	ENSG00000175061	17	+	-0.0109097	-0.170933	0.864277	0.999999	LRRC75A-AS1	16441299	16441367	0.255025
297683	ENSG00000128513	7	-	-0.0110366	-0.170931	0.864278	0.999999	POT1	124897203	124897212	-1.2591
65918	ENSG00000127603	1	+	-0.00389693	-0.170926	0.864282	0.999999	MACF1	39292766	39292843	3.22693
255301	ENSG00000111875	6	+	-0.0129896	-0.170929	0.864284	0.999999	ASF1A	118894220	118894220	-2.04646
447849	ENSG00000155463	14	+	0.00379953	0.170919	0.864288	0.999999	OXA1L	22771434	22771730	3.27281
156182	ENSG00000079308	2	-	-0.0141929	-0.170917	0.86429	0.999999	TNS1	217808075	217808107	1.1015
502625	ENSG00000102908	16	+	0.00796497	0.170914	0.864292	0.999999	NFAT5	69684971	69686075	0.573104
326192	ENSG00000137054	9	+	0.00622506	0.170911	0.864296	0.999999	POLR1E	37498091	37498224	0.644294
539934	ENSG00000183011	17	-	-0.0131761	-0.170912	0.864296	0.999999	NAA38	7883235	7883335	-1.79077
447362	ENSG00000165792	14	+	-0.0111297	-0.170899	0.864304	0.999999	METTL17	20996996	20997005	-2.04361
60653	ENSG00000116288	1	+	-0.0049014	-0.170895	0.864308	0.999999	PARK7	7985112	7985250	2.10547
470072	ENSG00000137812	15	+	-0.0131633	-0.170885	0.864316	0.999999	KNL1	40629324	40629371	-1.29816
63604	ENSG00000175087	1	+	-0.0077531	-0.170889	0.864316	0.999999	PDIK1L	26121837	26122124	0.63459
636024	ENSG00000100258	22	-	0.00732093	0.170877	0.864322	0.999999	LMF2	50505258	50505334	0.0714966
637408	ENSG00000149970	X	+	0.013258	0.170871	0.864326	0.999999	CNKSR2	21423295	21426496	-2.24754
206065	ENSG00000109586	4	+	-0.00527232	-0.170872	0.864326	0.999999	GALNT7	173302047	173302164	1.19393
348093	ENSG00000172661	10	+	-0.00589331	-0.170867	0.864329	0.999999	WASHC2C	45750096	45750206	1.1595
66615	ENSG00000065978	1	+	-0.00759888	-0.170864	0.864333	0.999999	YBX1	42693490	42693523	4.4788
79905	ENSG00000120370	1	+	-0.00977127	-0.170859	0.864337	0.999999	GORAB	170533464	170533651	-0.951684
237850	ENSG00000153140	5	-	-0.0145445	-0.170859	0.864338	0.999999	CETN3	90393933	90394107	-2.32663
106756	ENSG00000132694	1	-	0.00672593	0.17085	0.864342	0.999999	ARHGEF11	156947769	156947956	0.601874
532445	ENSG00000011028	17	+	0.0145976	0.170843	0.864349	0.999999	MRC2	62690642	62690761	-0.0055735
269455	ENSG00000118515	6	-	-0.0126434	-0.170836	0.864353	0.999999	SGK1	134180255	134180343	-1.76268
469199	ENSG00000198826	15	+	-0.0130501	-0.170831	0.864358	0.999999	ARHGAP11A	32636297	32636342	-1.93893
318586	ENSG00000205133	8	-	0.0117663	0.170825	0.864362	0.999999	TRIQK	92885335	92885348	-1.66243
640308	ENSG00000147065	X	+	-0.00496268	-0.170823	0.864365	0.999999	MSN	65731838	65731984	4.41857
322305	ENSG00000171045	8	-	0.0118364	0.170819	0.864368	0.999999	TSNARE1	142315003	142315089	-2.10483
195700	ENSG00000109685	4	+	0.0100577	0.170811	0.864373	0.999999	NSD2	1900642	1900649	-1.19464
557055	ENSG00000101596	18	+	-0.00436059	-0.170807	0.864376	0.999999	SMCHD1	2802805	2802928	4.48313
534366	ENSG00000266714	17	+	-0.00916723	-0.170802	0.864379	0.999999	MYO15B	75592492	75592541	-0.55999
172622	ENSG00000198843	3	+	-0.0110284	-0.170796	0.864386	0.999999	SELENOT	150603500	150603686	-1.2692
556557	ENSG00000181396	17	-	-0.0109343	-0.170794	0.864387	0.999999	OGFOD3	82403968	82403988	-1.72233
627221	ENSG00000100365	22	+	-0.00578143	-0.170783	0.864396	0.999999	NCF4	36870415	36870542	2.69361
453572	ENSG00000140044	14	+	-0.00629926	-0.170783	0.864397	0.999999	JDP2	75437898	75438121	1.13932
201207	ENSG00000138639	4	+	-0.0110536	-0.170776	0.864401	0.999999	ARHGAP24	85604153	85604303	-0.96519
557426	ENSG00000173482	18	+	0.0160631	0.170774	0.864402	0.999999	PTPRM	8394476	8394611	-2.23863
110458	ENSG00000143851	1	-	-0.00957886	-0.170773	0.864403	0.999999	PTPN7	202148461	202148466	-0.998466
284498	ENSG00000059377	7	+	0.00372111	0.170773	0.864403	0.999999	TBXAS1	139829312	139829479	4.56642
177648	ENSG00000206573	3	-	-0.00545524	-0.170772	0.864404	0.999999	THUMPD3-AS1	9391720	9391822	1.4523
428097	ENSG00000257727	12	-	0.00854291	0.170771	0.864406	0.999999	CNPY2	56314508	56314649	-0.307634
534386	ENSG00000266714	17	+	-0.0100269	-0.170763	0.86441	0.999999	MYO15B	75602830	75602945	-1.09019
644915	ENSG00000147394	X	+	-0.0129533	-0.170761	0.864413	0.999999	ZNF185	152917865	152918064	-1.0102
343908	ENSG00000085265	9	-	-0.00720237	-0.170753	0.864421	0.999999	FCN1	134917878	134917963	3.85131
627799	ENSG00000100226	22	+	0.0112974	0.170748	0.864423	0.999999	GTPBP1	38735174	38735310	-1.55996
501519	ENSG00000168701	16	+	0.00792825	0.170747	0.864424	0.999999	TMEM208	67228623	67228631	-0.210565
363391	ENSG00000198408	10	-	-0.00339389	-0.17074	0.864429	0.999999	OGA	101810184	101810314	4.34489
654051	ENSG00000185825	X	-	-0.00880256	-0.170733	0.864435	0.999999	BCAP31	153700497	153700502	-0.88411
74776	ENSG00000186141	1	+	-0.00593299	-0.170722	0.864443	0.999999	POLR3C	145837536	145837596	0.508596
549974	ENSG00000108960	17	-	-0.0076412	-0.170715	0.86445	0.999999	MMD	55411257	55411417	1.9227
128778	ENSG00000138385	2	+	-0.00691837	-0.170707	0.864455	0.999999	SSB	169808482	169808553	1.08319
464620	ENSG00000100603	14	-	0.00422741	0.170707	0.864456	0.999999	SNW1	77718367	77718530	2.25352
403559	ENSG00000111669	12	+	-0.0116021	-0.170706	0.864457	0.999999	TPI1	6868256	6868323	-1.40481
628174	ENSG00000100359	22	+	-0.0121379	-0.170706	0.864458	0.999999	SGSM3	40407844	40408070	-2.24135
408402	ENSG00000066084	12	+	-0.0117874	-0.1707	0.86446	0.999999	DIP2B	50655011	50655040	-2.23505
100625	ENSG00000117543	1	-	-0.00918754	-0.170695	0.864465	0.999999	DPH5	101025683	101025753	-0.388177
401072	ENSG00000166261	11	-	0.00783418	0.170691	0.864468	0.999999	ZNF202	123728133	123728262	-0.212926
498220	ENSG00000185947	16	+	0.00515425	0.170689	0.86447	0.999999	ZNF267	31884498	31884624	3.22702
416419	ENSG00000089022	12	+	0.00665673	0.170688	0.86447	0.999999	MAPKAPK5	111893023	111893060	0.0260351
191957	ENSG00000114209	3	-	-0.0103819	-0.170687	0.86447	0.999999	PDCD10	167734864	167734892	-0.504087
212323	ENSG00000189308	4	-	-0.00561311	-0.170686	0.864472	0.999999	LIN54	82939889	82939962	0.808157
268150	ENSG00000074935	6	-	-0.0123517	-0.170683	0.864474	0.999999	TUBE1	112085702	112085743	-2.10351
554596	ENSG00000141524	17	-	0.0104227	0.17068	0.864476	0.999999	TMC6	78124180	78124350	-1.41346
266033	ENSG00000146247	6	-	-0.00365445	-0.170675	0.86448	0.999999	PHIP	79025519	79025619	2.79322
103911	ENSG00000014914	1	-	0.00909078	0.170673	0.864483	0.999999	MTMR11	149929318	149929622	-0.646749
430360	ENSG00000187109	12	-	-0.0114271	-0.170666	0.864487	0.999999	NAP1L1	76061010	76061087	-1.29327
613938	ENSG00000101347	20	-	0.00379432	0.170652	0.864498	0.999999	SAMHD1	36930799	36930875	4.14414
140120	ENSG00000115207	2	-	-0.0109332	-0.170644	0.864504	0.999999	GTF3C2	27356087	27356186	-2.10904
587980	ENSG00000142002	19	-	-0.00651213	-0.170642	0.864506	0.999999	DPP9	4703886	4704054	0.360961
651216	ENSG00000188917	X	-	-0.00556899	-0.170641	0.864507	0.999999	TRMT2B	101035623	101035683	0.930644
508660	ENSG00000140632	16	-	0.00453883	0.170635	0.864511	0.999999	GLYR1	4822875	4822899	1.73624
582711	ENSG00000104946	19	+	-0.00947956	-0.170633	0.864514	0.999999	TBC1D17	49883651	49883745	-0.808372
415428	ENSG00000111785	12	+	0.00614652	0.170625	0.864519	0.999999	RIC8B	106886361	106886786	0.65897
614314	ENSG00000124177	20	-	0.00542607	0.170619	0.864524	0.999999	CHD6	41499318	41499357	0.782318
605111	ENSG00000125846	20	+	-0.00748456	-0.170618	0.864526	0.999999	ZNF133	18298289	18298464	-0.0863529
403730	ENSG00000111679	12	+	0.00478971	0.170612	0.86453	0.999999	PTPN6	6951983	6952016	2.81161
586442	ENSG00000099817	19	-	-0.0083278	-0.170601	0.864539	0.999999	POLR2E	1088609	1088644	-0.604316
462509	ENSG00000139970	14	-	-0.0109911	-0.170591	0.864548	0.999999	RTN1	59596014	59596327	-0.82584
639225	ENSG00000101940	X	+	0.00783195	0.170575	0.864559	0.999999	WDR13	48604848	48604892	-0.00476152
251077	ENSG00000161912	6	+	0.00694778	0.170558	0.864572	0.999999	ADCY10P1	41122977	41123249	0.591554
368015	ENSG00000179532	11	+	0.013266	0.170557	0.864573	0.999999	DNHD1	6563382	6563564	-2.3821
578447	ENSG00000090924	19	+	0.0124979	0.170557	0.864573	0.999999	PLEKHG2	39415193	39415260	-2.55236
349404	ENSG00000156510	10	+	0.013744	0.170557	0.864574	0.999999	HKDC1	69243182	69243365	-1.95245
463423	ENSG00000100632	14	-	0.007211	0.170548	0.864583	0.999999	ERH	69380135	69380575	2.18804
175340	ENSG00000175166	3	+	-0.0041105	-0.17054	0.864586	0.999999	PSMD2	184300280	184300444	2.67037
350605	ENSG00000138326	10	+	0.017456	0.170539	0.864587	0.999999	RPS24	78040697	78040697	-1.08368
381941	ENSG00000110274	11	+	0.0107096	0.170537	0.864588	0.999999	CEP164	117355979	117356617	-1.77122
462389	ENSG00000257621	14	-	-0.00424408	-0.170527	0.864597	0.999999	PSMA3-AS1	58267104	58267393	2.66861
478062	ENSG00000140563	15	+	-0.00608951	-0.170525	0.864598	0.999999	MCTP2	94478966	94479034	1.41494
99309	ENSG00000117174	1	-	0.00723706	0.170519	0.864604	0.999999	ZNHIT6	85706078	85706163	0.0883239
646993	ENSG00000147010	X	-	-0.00384835	-0.170515	0.864606	0.999999	SH3KBP1	19592068	19592147	2.82616
502325	ENSG00000184939	16	+	0.00643093	0.170508	0.864612	0.999999	ZFP90	68563044	68563078	0.619306
153413	ENSG00000163510	2	-	-0.00489061	-0.170506	0.864614	0.999999	CWC22	179981752	179981997	1.93429
472385	ENSG00000140262	15	+	-0.00503147	-0.170504	0.864614	0.999999	TCF12	57251350	57251423	1.18465
387010	ENSG00000166436	11	-	0.0131647	0.170498	0.864619	0.999999	TRIM66	8648067	8648080	-1.94852
393625	ENSG00000110046	11	-	-0.00935072	-0.170492	0.864624	0.999999	ATG2A	64897839	64897974	-0.736231
163427	ENSG00000114857	3	+	0.00447321	0.170478	0.864635	0.999999	NKTR	42633637	42633735	3.22216
553684	ENSG00000108469	17	-	0.00797331	0.170478	0.864635	0.999999	RECQL5	75658361	75658460	-0.376176
366127	ENSG00000185885	11	+	0.00790076	0.170483	0.86464	0.999999	IFITM1	313997	314163	4.46475
225108	ENSG00000145725	5	+	-0.00779329	-0.170469	0.864641	0.999999	PPIP5K2	103176866	103176910	0.163187
561874	ENSG00000166377	18	+	0.00540703	0.170465	0.864645	0.999999	ATP9B	79096513	79096535	1.17367
119387	ENSG00000115306	2	+	-0.00581636	-0.170461	0.864648	0.999999	SPTBN1	54659154	54659266	1.41159
596588	ENSG00000130755	19	-	-0.0061162	-0.170452	0.864656	0.999999	GMFG	39335532	39335554	2.10126
647798	ENSG00000147044	X	-	-0.00816315	-0.17045	0.864657	0.999999	CASK	41534901	41534958	-0.555453
268638	ENSG00000146350	6	-	-0.00833931	-0.170449	0.864658	0.999999	TBC1D32	121308025	121308101	-0.252574
459974	ENSG00000100453	14	-	-0.00757673	-0.170445	0.864662	0.999999	GZMB	24632324	24632459	2.93856
225423	ENSG00000134982	5	+	-0.0033826	-0.170443	0.864663	0.999999	APC	112837723	112839054	4.14861
418896	ENSG00000061936	12	+	-0.00645698	-0.170442	0.864663	0.999999	SFSWAP	131755386	131755479	0.178918
610472	ENSG00000101161	20	+	-0.00489725	-0.170442	0.864664	0.999999	PRPF6	64010200	64010318	1.82657
306807	ENSG00000104218	8	+	0.011274	0.170439	0.864666	0.999999	CSPP1	67172512	67172555	-1.78223
513940	ENSG00000166971	16	-	0.00808846	0.170439	0.864666	0.999999	AKTIP	53501521	53501570	-0.184323
295830	ENSG00000214253	7	-	-0.0185511	-0.17043	0.864674	0.999999	FIS1	101245076	101245085	-2.21722
350141	ENSG00000214655	10	+	0.00600208	0.170423	0.864678	0.999999	ZSWIM8	73797113	73797271	0.795765
634304	ENSG00000100242	22	-	-0.00473104	-0.170421	0.864679	0.999999	SUN2	38742301	38742438	3.29832
75777	ENSG00000117360	1	+	0.00919347	0.170414	0.864686	0.999999	PRPF3	150343151	150343308	-1.63962
498226	ENSG00000185947	16	+	-0.00603007	-0.170414	0.864686	0.999999	ZNF267	31914559	31914620	2.03487
186049	ENSG00000080819	3	-	-0.00615767	-0.170415	0.864686	0.999999	CPOX	98591012	98591065	0.555404
417132	ENSG00000111725	12	+	0.00770629	0.17041	0.864689	0.999999	PRKAB1	119672428	119672464	-0.416439
127183	ENSG00000075884	2	+	-0.0110809	-0.1704	0.864696	0.999999	ARHGAP15	143435264	143435265	-1.18859
567959	ENSG00000180448	19	+	0.00500985	0.170399	0.864697	0.999999	ARHGAP45	1074104	1074241	3.22522
105511	ENSG00000160691	1	-	-0.00702635	-0.170399	0.864697	0.999999	SHC1	154965639	154965762	-0.0861951
186370	ENSG00000114423	3	-	0.00974569	0.170385	0.864708	0.999999	CBLB	105658331	105658404	-0.836995
473082	ENSG00000140455	15	+	-0.00523612	-0.170382	0.86471	0.999999	USP3	63593782	63593915	1.32357
172239	ENSG00000181744	3	+	0.0087208	0.170383	0.864711	0.999999	C3orf58	143972877	143972989	-0.453944
252811	ENSG00000146143	6	+	0.00793806	0.170381	0.864713	0.999999	PRIM2	57606375	57606457	-0.355629
231742	ENSG00000165671	5	+	-0.0043813	-0.170368	0.864721	0.999999	NSD1	177283787	177283928	1.90598
630583	ENSG00000185838	22	-	0.0117802	0.170356	0.864734	0.999999	GNB1L	19802001	19802102	-2.51962
345012	ENSG00000107937	10	+	-0.00960927	-0.170352	0.864735	0.999999	GTPBP4	988019	988461	-1.49139
595523	ENSG00000105258	19	-	-0.0095985	-0.170344	0.864742	0.999999	POLR2I	36113724	36113817	-1.07658
420610	ENSG00000111653	12	-	0.00735974	0.170339	0.864744	0.999999	ING4	6663086	6663101	-0.134725
168295	ENSG00000170017	3	+	0.00714595	0.170338	0.864745	0.999999	ALCAM	105545223	105545310	0.602799
258841	ENSG00000124570	6	-	0.0116803	0.17033	0.864752	0.999999	SERPINB6	2960379	2960969	-1.68593
125210	ENSG00000189223	2	+	0.0204085	0.17033	0.864752	0.999999	PAX8-AS1	113238090	113238212	-1.09875
505364	ENSG00000167526	16	+	-0.0144499	-0.170322	0.864758	0.999999	RPL13	89563439	89563473	-0.413559
486949	ENSG00000178761	15	-	0.00522195	0.170319	0.86476	0.999999	FAM219B	74900509	74900571	1.05956
562949	ENSG00000154845	18	-	0.00428465	0.170313	0.864764	0.999999	PPP4R1	9584721	9584775	2.6963
118863	ENSG00000171132	2	+	0.00601484	0.170313	0.864765	0.999999	PRKCE	46184735	46187990	1.25088
517618	ENSG00000166822	16	-	0.00385684	0.170309	0.86477	0.999999	TMEM170A	75443248	75445562	3.66626
399809	ENSG00000109917	11	-	-0.00571545	-0.170303	0.864773	0.999999	ZPR1	116786511	116786524	0.618662
583713	ENSG00000213799	19	+	0.0169762	0.170307	0.864774	0.999999	ZNF845	53333749	53333792	-1.94935
95499	ENSG00000159479	1	-	0.00422186	0.170299	0.864777	0.999999	MED8	43387503	43387629	1.89541
654583	ENSG00000196924	X	-	0.00576038	0.170296	0.864778	0.999999	FLNA	154366562	154366639	4.13848
390695	ENSG00000149187	11	-	0.00430428	0.170295	0.864779	0.999999	CELF1	47487159	47487183	2.28499
309332	ENSG00000120533	8	+	0.00656673	0.17028	0.864791	0.999999	ENY2	109334475	109335925	0.906509
224542	ENSG00000133302	5	+	0.00728903	0.170277	0.864793	0.999999	SLF1	94686573	94686718	0.416117
411526	ENSG00000118596	12	+	0.00608898	0.170273	0.864796	0.999999	SLC16A7	59779423	59779548	0.947963
480267	ENSG00000175265	15	-	0.0154621	0.17027	0.864799	0.999999	GOLGA8A	34407524	34407575	-2.02429
95017	ENSG00000131238	1	-	0.00483647	0.170262	0.864805	0.999999	PPT1	40078560	40078658	4.34861
106575	ENSG00000160818	1	-	0.0119457	0.170239	0.864823	0.999999	GPATCH4	156596479	156596502	-2.31076
347684	ENSG00000189180	10	+	0.00801602	0.170233	0.864828	0.999999	ZNF33A	38017016	38017020	-0.395693
151474	ENSG00000123607	2	-	-0.00590224	-0.170227	0.864832	0.999999	TTC21B	165929650	165929747	0.775793
96561	ENSG00000185104	1	-	0.00483076	0.170226	0.864834	0.999999	FAF1	50535369	50535457	1.28083
529416	ENSG00000073969	17	+	-0.0044722	-0.170218	0.864841	0.999999	NSF	46713853	46713986	1.70997
298460	ENSG00000205060	7	-	0.00836762	0.170215	0.864843	0.999999	SLC35B4	134304805	134304854	-0.692088
412062	ENSG00000111530	12	+	0.00410232	0.170208	0.864848	0.999999	CAND1	67305104	67305312	2.97775
284649	ENSG00000006530	7	+	-0.00704393	-0.170201	0.864853	0.999999	AGK	141621791	141621801	0.151209
605882	ENSG00000088325	20	+	0.0147985	0.170202	0.864854	0.999999	TPX2	31757407	31757582	-2.43746
258242	ENSG00000112531	6	+	-0.00416241	-0.170199	0.864854	0.999999	QKI	163535045	163535079	3.25212
423197	ENSG00000123104	12	-	-0.00418928	-0.170198	0.864854	0.999999	ITPR2	26716162	26716242	2.50564
100963	ENSG00000162639	1	-	-0.00677208	-0.170179	0.864872	0.999999	HENMT1	108654716	108654850	0.69064
235550	ENSG00000067248	5	-	0.00750824	0.170173	0.864875	0.999999	DHX29	55276361	55276406	0.0339357
448219	ENSG00000187630	14	+	0.0121407	0.170175	0.864877	0.999999	DHRS4L2	24005916	24005948	-1.73489
386084	ENSG00000110713	11	-	0.00347595	0.170167	0.864879	0.999999	NUP98	3779156	3779257	3.74135
470678	ENSG00000092531	15	+	-0.00366706	-0.170161	0.864885	0.999999	SNAP23	42513399	42513409	3.62091
74230	ENSG00000065183	1	+	0.00621555	0.170161	0.864885	0.999999	WDR3	117958910	117959003	0.466901
234015	ENSG00000113360	5	-	-0.00958048	-0.170157	0.864887	0.999999	DROSHA	31484881	31484911	-0.926899
258414	ENSG00000130396	6	+	0.0100643	0.170146	0.864896	0.999999	AFDN	167890862	167891029	-0.230896
480173	ENSG00000140199	15	-	-0.0103425	-0.170135	0.864905	0.999999	SLC12A6	34299569	34299636	-0.963496
222948	ENSG00000157107	5	+	0.00610723	0.170134	0.864906	0.999999	FCHO2	73052332	73052507	1.74497
534158	ENSG00000177728	17	+	-0.00985561	-0.17013	0.864909	0.999999	TMEM94	75487956	75488014	-1.17447
97922	ENSG00000162604	1	-	0.00707269	0.170129	0.86491	0.999999	TM2D1	61724920	61724954	0.0958591
393476	ENSG00000168067	11	-	0.00781609	0.170122	0.864915	0.999999	MAP4K2	64800800	64800826	-0.360958
263870	ENSG00000124496	6	-	-0.00987364	-0.170113	0.864923	0.999999	TRERF1	42264704	42264854	-0.986614
341654	ENSG00000136861	9	-	0.00546571	0.170095	0.864936	0.999999	CDK5RAP2	120409127	120409316	0.931475
250174	ENSG00000137309	6	+	-0.00932595	-0.170095	0.86494	0.999999	HMGA1	34244831	34245151	-0.66886
223158	ENSG00000049860	5	+	0.0122059	0.170087	0.864943	0.999999	HEXB	74722469	74722616	-2.37594
374045	ENSG00000162222	11	+	0.0048756	0.170088	0.864943	0.999999	TTC9C	62738288	62738490	1.62171
382159	ENSG00000167283	11	+	0.00696922	0.170082	0.864948	0.999999	ATP5MG	118409200	118409577	1.27389
370726	ENSG00000121691	11	+	-0.00442202	-0.170079	0.864949	0.999999	CAT	34450988	34451098	4.59147
320238	ENSG00000104447	8	-	-0.0113398	-0.170079	0.864949	0.999999	TRPS1	115620061	115620070	-2.00967
114821	ENSG00000175137	1	-	0.00601066	0.170079	0.86495	0.999999	SH3BP5L	248813163	248814173	1.15094
491455	ENSG00000206053	16	+	-0.00702864	-0.170074	0.864953	0.999999	JPT2	1698977	1699237	0.010287
132408	ENSG00000118260	2	+	0.00412008	0.170069	0.864956	0.999999	CREB1	207570289	207570321	2.59953
438979	ENSG00000102531	13	+	0.00489213	0.170066	0.864959	0.999999	FNDC3A	49197725	49197874	1.39341
303048	ENSG00000158941	8	+	0.00641033	0.170061	0.864963	0.999999	CCAR2	22606085	22606176	0.450326
636940	ENSG00000176896	X	+	0.0110253	0.170059	0.864966	0.999999	TCEANC	13659687	13659768	-0.932528
192451	ENSG00000177565	3	-	-0.00843168	-0.170046	0.864975	0.999999	TBL1XR1	177025985	177026041	-0.645506
561527	ENSG00000075336	18	+	0.00817345	0.170047	0.864976	0.999999	TIMM21	74155306	74155403	-0.303195
409322	ENSG00000123349	12	+	-0.0135326	-0.17004	0.86498	0.999999	PFDN5	53296325	53296429	-0.317535
505602	ENSG00000141002	16	+	-0.009609	-0.170038	0.864981	0.999999	TCF25	89873641	89873642	-1.87734
345701	ENSG00000107485	10	+	0.0123121	0.170036	0.864986	0.999999	GATA3	8055287	8055896	-1.81326
456571	ENSG00000131323	14	+	0.00680058	0.17003	0.864988	0.999999	TRAF3	102875675	102875686	0.129857
653453	ENSG00000101974	X	-	0.00552633	0.170018	0.864996	0.999999	ATP11C	139737916	139738069	0.955092
495608	ENSG00000058600	16	+	-0.0118273	-0.170017	0.864997	0.999999	POLR3E	22309851	22309945	-2.41755
199486	ENSG00000084093	4	+	0.00470414	0.170016	0.864999	0.999999	REST	56919787	56919870	1.41047
538873	ENSG00000108509	17	-	-0.0101393	-0.170002	0.86501	0.999999	CAMTA2	4982802	4982892	-0.933104
487145	ENSG00000140400	15	-	-0.00815507	-0.17	0.86501	0.999999	MAN2C1	75364135	75364139	-0.0143371
624227	ENSG00000099917	22	+	-0.00832248	-0.169997	0.865013	0.999999	MED15	20583394	20583749	-0.416858
239787	ENSG00000138829	5	-	0.0134118	0.169991	0.865018	0.999999	FBN2	128369182	128369334	-1.81219
500547	ENSG00000140854	16	+	-0.00796886	-0.169989	0.86502	0.999999	KATNB1	57737068	57737191	-0.24031
508656	ENSG00000140632	16	-	0.00417532	0.169988	0.86502	0.999999	GLYR1	4821380	4821453	2.18577
116846	ENSG00000084774	2	+	-0.0125891	-0.169988	0.865021	0.999999	CAD	27238431	27238632	-2.47397
176575	ENSG00000114315	3	+	-0.0150163	-0.169993	0.865025	0.999999	HES1	194137683	194138732	-1.85037
615171	ENSG00000124201	20	-	-0.00453996	-0.169959	0.865043	0.999999	ZNFX1	49255808	49255932	2.65531
323841	ENSG00000107099	9	+	0.00387842	0.169958	0.865044	0.999999	DOCK8	328022	328171	4.67191
421746	ENSG00000111196	12	-	0.0101097	0.16995	0.865051	0.999999	MAGOHB	10606270	10606374	-1.17747
345925	ENSG00000183049	10	+	0.00840135	0.169944	0.865056	0.999999	CAMK1D	12666811	12666949	0.294261
93768	ENSG00000134684	1	-	0.00906001	0.169928	0.865067	0.999999	YARS	32779524	32780084	-1.11984
654576	ENSG00000196924	X	-	0.0063949	0.169912	0.86508	0.999999	FLNA	154364821	154364957	3.18358
626408	ENSG00000253352	22	+	-0.0111026	-0.169908	0.865083	0.999999	TUG1	30969295	30969386	-2.22924
473064	ENSG00000140455	15	+	-0.00390866	-0.169908	0.865083	0.999999	USP3	63574323	63574403	3.07775
310512	ENSG00000129292	8	+	-0.004152	-0.169899	0.86509	0.999999	PHF20L1	132847588	132848807	2.68565
111737	ENSG00000065600	1	-	0.00853137	0.169901	0.86509	0.999999	TMEM206	212375248	212375300	-0.618209
143675	ENSG00000204923	2	-	-0.00838225	-0.169897	0.865098	0.999999	FBXO48	68464840	68465178	-0.173987
179743	ENSG00000163539	3	-	-0.0105714	-0.169888	0.865099	0.999999	CLASP2	33658974	33659009	-1.99072
270014	ENSG00000135597	6	-	-0.00624165	-0.169886	0.8651	0.999999	REPS1	138912838	138912865	0.418129
76871	ENSG00000143569	1	+	0.00942755	0.169884	0.865102	0.999999	UBAP2L	154263323	154263505	-0.867329
453043	ENSG00000080815	14	+	0.00406489	0.16988	0.865105	0.999999	PSEN1	73170910	73170912	2.26242
117700	ENSG00000115760	2	+	0.0038384	0.169872	0.865111	0.999999	BIRC6	32524909	32525019	2.6449
546901	ENSG00000168610	17	-	0.0107505	0.16987	0.865113	0.999999	STAT3	42331532	42331538	-1.42098
247217	ENSG00000145996	6	+	0.00434987	0.169869	0.865114	0.999999	CDKAL1	20781145	20781265	2.0159
201154	ENSG00000138678	4	+	-0.00480454	-0.169866	0.865117	0.999999	GPAT3	83581562	83581832	2.83382
531932	ENSG00000141367	17	+	-0.00904021	-0.169858	0.865123	0.999999	CLTC	59666978	59667066	-0.784877
295123	ENSG00000146833	7	-	-0.00479487	-0.169858	0.865124	0.999999	TRIM4	99903576	99903598	1.34106
280355	ENSG00000160917	7	+	0.0116373	0.169848	0.865131	0.999999	CPSF4	99450796	99451079	-2.1395
185356	ENSG00000114861	3	-	-0.00678472	-0.169841	0.865135	0.999999	FOXP1	71578105	71578266	0.733665
155115	ENSG00000003393	2	-	-0.0100187	-0.16984	0.865137	0.999999	ALS2	201727212	201727278	-1.19898
113618	ENSG00000059588	1	-	0.00565597	0.169836	0.86514	0.999999	TARBP1	234393646	234393837	1.05119
614826	ENSG00000080189	20	-	0.00641264	0.169833	0.865142	0.999999	SLC35C2	46358765	46358958	0.364903
218312	ENSG00000109775	4	-	0.00638509	0.169824	0.86515	0.999999	UFSP2	185408271	185408390	0.614617
83983	ENSG00000117335	1	+	-0.00511757	-0.169821	0.865152	0.999999	CD46	207785683	207786062	1.82206
441386	ENSG00000068650	13	+	-0.00574843	-0.169819	0.865153	0.999999	ATP11A	112842309	112842379	1.57727
345294	ENSG00000196139	10	+	0.0138439	0.169813	0.865159	0.999999	AKR1C3	5107504	5107680	-1.15754
419564	ENSG00000073614	12	-	0.00814049	0.169811	0.865159	0.999999	KDM5A	322263	322416	-1.28369
318084	ENSG00000253549	8	-	0.0195858	0.16982	0.865161	0.999999	CA3-AS1	85462736	85462801	-2.00753
532596	ENSG00000136485	17	+	-0.00553216	-0.169804	0.865166	0.999999	DCAF7	63550547	63550815	1.14913
541152	ENSG00000175106	17	-	0.0120189	0.169805	0.865167	0.999999	TVP23C	15506872	15506986	-1.53201
376920	ENSG00000167792	11	+	0.0114184	0.169796	0.865171	0.999999	NDUFV1	67609426	67609451	-2.46836
537738	ENSG00000174231	17	-	-0.00485879	-0.169793	0.865173	0.999999	PRPF8	1673746	1673892	2.22958
521615	ENSG00000129255	17	+	-0.0100296	-0.169793	0.865174	0.999999	MPDU1	7586778	7586838	-1.29689
142718	ENSG00000275052	2	-	-0.00849709	-0.169791	0.865175	0.999999	PPP4R3B	55617589	55617608	-0.559155
551234	ENSG00000266173	17	-	-0.00744047	-0.169785	0.86518	0.999999	STRADA	63715205	63715551	0.140142
144867	ENSG00000115289	2	-	-0.0111124	-0.169786	0.865181	0.999999	PCGF1	74505611	74505612	-1.77119
203460	ENSG00000138688	4	+	0.0039381	0.169781	0.865182	0.999999	KIAA1109	122304798	122304983	2.86615
306301	ENSG00000104388	8	+	-0.00413589	-0.169772	0.86519	0.999999	RAB2A	60620674	60620895	2.83071
184466	ENSG00000168291	3	-	-0.00507582	-0.169771	0.865192	0.999999	PDHB	58430210	58430238	1.53341
568521	ENSG00000133275	19	+	0.0054865	0.16977	0.865192	0.999999	CSNK1G2	1969662	1969825	1.60172
474298	ENSG00000140463	15	+	-0.0115943	-0.16977	0.865192	0.999999	BBS4	72731555	72731556	-2.00771
312704	ENSG00000164733	8	-	-0.00556767	-0.169768	0.865193	0.999999	CTSB	11848089	11848103	3.86066
553589	ENSG00000177885	17	-	-0.00876098	-0.169769	0.865193	0.999999	GRB2	75387490	75387794	-0.7425
371518	ENSG00000019485	11	+	-0.0131422	-0.169763	0.8652	0.999999	PRDM11	45182861	45182916	-2.49107
481089	ENSG00000137806	15	-	0.0114215	0.169759	0.865203	0.999999	NDUFAF1	41394105	41394358	-1.95428
558575	ENSG00000101782	18	+	-0.00781193	-0.169749	0.865208	0.999999	RIOK3	23481366	23481500	4.62564
415857	ENSG00000151148	12	+	-0.00613371	-0.169739	0.865216	0.999999	UBE3B	109501371	109501424	0.568408
647104	ENSG00000177189	X	-	0.00364731	0.169734	0.86522	0.999999	RPS6KA3	20155257	20155440	3.38371
141316	ENSG00000011566	2	-	-0.00982654	-0.16973	0.865223	0.999999	MAP4K3	39278420	39278486	-1.1177
425096	ENSG00000139620	12	-	-0.00476256	-0.169723	0.865228	0.999999	KANSL2	48671799	48671857	1.54861
287951	ENSG00000164631	7	-	-0.0106033	-0.169721	0.865232	0.999999	ZNF12	6704160	6704311	-1.32662
487115	ENSG00000140400	15	-	0.0078103	0.16971	0.865238	0.999999	MAN2C1	75361063	75361096	0.10934
438866	ENSG00000136156	13	+	0.0117301	0.16971	0.865239	0.999999	ITM2B	48233646	48233653	-0.560808
356897	ENSG00000152457	10	-	-0.00539418	-0.169709	0.86524	0.999999	DCLRE1C	14939810	14939869	0.912741
627863	ENSG00000239713	22	+	-0.0117918	-0.169709	0.865241	0.999999	APOBEC3G	39077084	39077168	-1.38008
525635	ENSG00000181481	17	+	0.0043823	0.16971	0.865241	0.999999	RNF135	30998662	30999370	2.86962
341836	ENSG00000106804	9	-	0.0119182	0.169707	0.865242	0.999999	C5	121005919	121006058	-1.71912
627688	ENSG00000100151	22	+	-0.0114346	-0.169707	0.865242	0.999999	PICK1	38072609	38072610	-1.7621
212272	ENSG00000138674	4	-	0.00622711	0.169705	0.865242	0.999999	SEC31A	82891096	82891102	0.372032
300644	ENSG00000105983	7	-	0.0041491	0.169705	0.865243	0.999999	LMBR1	156682211	156682990	2.46883
161481	ENSG00000231304	3	+	-0.0149685	-0.169698	0.865255	0.999999	SGO1-AS1	20222735	20222841	-1.9138
491493	ENSG00000138834	16	+	-0.0117657	-0.16968	0.865262	0.999999	MAPK8IP3	1760293	1760343	-2.09258
603504	ENSG00000152454	19	-	-0.013602	-0.169682	0.865268	0.999999	ZNF256	57947442	57947671	-2.61905
390864	ENSG00000109920	11	-	-0.00393809	-0.169672	0.865269	0.999999	FNBP4	47746200	47746394	2.81926
529450	ENSG00000108433	17	+	0.00560831	0.16966	0.865278	0.999999	GOSR2	46931208	46931947	1.01955
371353	ENSG00000110455	11	+	0.0136239	0.169659	0.865279	0.999999	ACCS	44074612	44074629	-1.70575
332450	ENSG00000136878	9	+	0.0101955	0.169657	0.865281	0.999999	USP20	129835478	129835499	-1.682
215831	ENSG00000109390	4	-	-0.0122156	-0.16965	0.865288	0.999999	NDUFC1	139302416	139302479	-2.2778
433723	ENSG00000173064	12	-	-0.0130736	-0.169634	0.865298	0.999999	HECTD4	112192560	112192765	-1.90446
110694	ENSG00000159346	1	-	0.0278622	0.169635	0.865299	0.999999	ADIPOR1	202958265	202958285	-2.14662
222913	ENSG00000083312	5	+	0.00382094	0.169619	0.86531	0.999999	TNPO1	72893616	72893675	2.51645
377108	ENSG00000255031	11	+	0.00662914	0.169621	0.865311	0.999999	AP002807.1	68052823	68052979	0.778226
146268	ENSG00000174501	2	-	-0.00978048	-0.169615	0.865313	0.999999	ANKRD36C	95918014	95918042	-0.754362
222764	ENSG00000145734	5	+	-0.00576812	-0.169614	0.865314	0.999999	BDP1	71539042	71539078	0.825423
479445	ENSG00000128731	15	-	-0.00825171	-0.169609	0.865318	0.999999	HERC2	28229195	28229346	-0.298649
336773	ENSG00000165280	9	-	0.00385681	0.169604	0.865322	0.999999	VCP	35064246	35064285	2.97126
646986	ENSG00000147010	X	-	-0.0041639	-0.169602	0.865324	0.999999	SH3KBP1	19545922	19546050	2.25002
621453	ENSG00000159086	21	-	0.00771745	0.1696	0.865325	0.999999	PAXBP1	32743269	32743314	-0.180514
132017	ENSG00000138443	2	+	0.0107247	0.169594	0.86533	0.999999	ABI2	203328484	203328631	-1.3756
257662	ENSG00000130340	6	+	0.0117682	0.169593	0.865332	0.999999	SNX9	157823264	157823446	-2.33195
649287	ENSG00000086758	X	-	0.00501072	0.169586	0.865336	0.999999	HUWE1	53648212	53648310	2.26888
630408	ENSG00000070413	22	-	0.00876836	0.169585	0.865338	0.999999	DGCR2	19065756	19065904	-0.351605
529038	ENSG00000136448	17	+	-0.00453332	-0.169585	0.865338	0.999999	NMT1	45061334	45061460	1.46546
188315	ENSG00000114520	3	-	-0.00886378	-0.169579	0.865343	0.999999	SNX4	125497341	125497388	0.283893
325474	ENSG00000164978	9	+	-0.0125376	-0.169583	0.865344	0.999999	NUDT2	34336300	34336341	-1.73703
141931	ENSG00000143933	2	-	-0.0041021	-0.169576	0.865345	0.999999	CALM2	47162532	47162662	5.6757
502491	ENSG00000141076	16	+	0.00969212	0.169572	0.865347	0.999999	UTP4	69133512	69133618	-1.21148
596216	ENSG00000104814	19	-	0.00837835	0.169564	0.865353	0.999999	MAP4K1	38617864	38617924	-0.790737
259812	ENSG00000137177	6	-	-0.00704793	-0.169563	0.865355	0.999999	KIF13A	17783646	17783701	0.337713
632816	ENSG00000133422	22	-	0.00616467	0.169562	0.865356	0.999999	MORC2	30934060	30934191	0.504644
243984	ENSG00000072786	5	-	-0.00494229	-0.169558	0.865358	0.999999	STK10	172127373	172127421	2.73496
512583	ENSG00000197162	16	-	0.00691854	0.169561	0.865359	0.999999	ZNF785	30578361	30579794	0.837757
267759	ENSG00000135596	6	-	-0.00754432	-0.169555	0.86536	0.999999	MICAL1	109447681	109447722	-0.0222435
357505	ENSG00000107863	10	-	0.0109498	0.169555	0.865361	0.999999	ARHGAP21	24721991	24722011	-1.28019
545061	ENSG00000275066	17	-	-0.0035387	-0.169554	0.865362	0.999999	SYNRG	37553115	37553415	3.2779
113718	ENSG00000054267	1	-	0.00411054	0.169548	0.865366	0.999999	ARID4B	235175184	235175399	2.94351
407376	ENSG00000258181	12	+	-0.0104197	-0.169549	0.86537	0.999999	AC008083.2	47249136	47249231	-0.573553
426116	ENSG00000110911	12	-	0.011353	0.169542	0.865371	0.999999	SLC11A2	51025673	51025774	-2.24414
573432	ENSG00000127511	19	+	-0.0111868	-0.169531	0.86538	0.999999	SIN3B	16869969	16870075	-1.82702
266870	ENSG00000112159	6	-	-0.00505762	-0.169525	0.865384	0.999999	MDN1	89785012	89785126	1.45375
434073	ENSG00000122965	12	-	-0.0064724	-0.169522	0.865387	0.999999	RBM19	113966210	113966306	0.25499
352998	ENSG00000107862	10	+	-0.00529641	-0.169519	0.865389	0.999999	GBF1	102344051	102344182	1.23973
80875	ENSG00000135837	1	+	-0.00420883	-0.169516	0.865391	0.999999	CEP350	179987243	179987286	1.83762
639967	ENSG00000232593	X	+	0.00669454	0.169499	0.865408	0.999999	KANTR	53142095	53142598	0.726637
572800	ENSG00000160961	19	+	-0.00712991	-0.169494	0.865409	0.999999	ZNF333	14718228	14718243	0.101153
637633	ENSG00000130741	X	+	-0.00378889	-0.169495	0.865409	0.999999	EIF2S3	24067964	24068108	3.90016
640776	ENSG00000147140	X	+	-0.00389033	-0.169491	0.865411	0.999999	NONO	71284407	71284453	2.05945
472555	ENSG00000128923	15	+	0.00656773	0.169484	0.865418	0.999999	MINDY2	58802313	58802377	0.416177
441270	ENSG00000102606	13	+	-0.00971371	-0.169481	0.865419	0.999999	ARHGEF7	111159027	111159089	-1.29588
290766	ENSG00000015676	7	-	0.00570803	0.169466	0.865431	0.999999	NUDCD3	44490409	44490606	0.685067
176345	ENSG00000196083	3	+	0.00964736	0.169456	0.865439	0.999999	IL1RAP	190517854	190518031	-0.164919
546750	ENSG00000108773	17	-	0.0112732	0.169451	0.865443	0.999999	KAT2A	42119054	42119244	-1.78884
513762	ENSG00000166164	16	-	0.00517117	0.169438	0.865453	0.999999	BRD7	50354480	50354482	1.33701
562757	ENSG00000235552	18	-	-0.0207088	-0.169441	0.865456	0.999999	RPL6P27	6462817	6462932	-0.880464
370304	ENSG00000109911	11	+	0.00910193	0.169434	0.865456	0.999999	ELP4	31714897	31715092	-0.738771
629619	ENSG00000170638	22	+	-0.0126255	-0.169427	0.865462	0.999999	TRABD	50199565	50199569	-2.40533
393326	ENSG00000068831	11	-	-0.00429281	-0.169423	0.865464	0.999999	RASGRP2	64741026	64741067	3.24788
382229	ENSG00000118058	11	+	0.0119044	0.16942	0.865466	0.999999	KMT2A	118513215	118513876	-1.64559
646806	ENSG00000177324	X	-	-0.0149666	-0.169417	0.865472	0.999999	BEND2	18201815	18201940	-0.408297
322354	ENSG00000234616	8	-	-0.00524089	-0.169415	0.865472	0.999999	JRK	142663523	142664477	1.26997
459100	ENSG00000235194	14	-	0.00791494	0.169409	0.865476	0.999999	PPP1R3E	23296035	23296260	-0.250539
211502	ENSG00000138757	4	-	0.0030445	0.169405	0.865479	0.999999	G3BP2	75642782	75644388	4.60383
160862	ENSG00000170876	3	+	0.00404212	0.169406	0.86548	0.999999	TMEM43	14132866	14132921	3.11499
345126	ENSG00000067057	10	+	-0.0080524	-0.169402	0.865481	0.999999	PFKP	3099275	3099352	-0.498122
366723	ENSG00000183020	11	+	-0.00860386	-0.169398	0.865484	0.999999	AP2A2	977121	977157	-0.952044
614058	ENSG00000166619	20	-	0.00731677	0.169391	0.865491	0.999999	BLCAP	37518893	37518911	0.0161709
310351	ENSG00000249859	8	+	0.00882953	0.169386	0.865494	0.999999	PVT1	127989217	127989260	-0.475807
537534	ENSG00000132376	17	-	-0.0122782	-0.169377	0.865501	0.999999	INPP5K	1496489	1496665	-1.71632
120781	ENSG00000124357	2	+	0.00448103	0.169375	0.865503	0.999999	NAGK	71070513	71070586	2.97418
477824	ENSG00000176463	15	+	0.00601285	0.169349	0.865523	0.999999	SLCO3A1	92126061	92126183	0.970412
437793	ENSG00000073910	13	+	-0.00508902	-0.169342	0.865528	0.999999	FRY	32234574	32234761	2.1008
649478	ENSG00000158578	X	-	-0.0136379	-0.169339	0.865531	0.999999	ALAS2	55020334	55020433	7.20265
617469	ENSG00000154727	21	+	0.00762068	0.169335	0.865535	0.999999	GABPA	25762312	25762365	0.281
434222	ENSG00000123066	12	-	-0.00399481	-0.169332	0.865536	0.999999	MED13L	116111428	116111512	3.51296
253821	ENSG00000135318	6	+	0.0120276	0.169322	0.865546	0.999999	NT5E	85471237	85471380	-0.854983
390775	ENSG00000109919	11	-	0.00575049	0.169311	0.865554	0.999999	MTCH2	47638792	47638805	0.751293
63716	ENSG00000130695	1	+	0.00950774	0.169303	0.86556	0.999999	CEP85	26272072	26272393	-1.39467
126949	ENSG00000144224	2	+	-0.00407297	-0.1693	0.865561	0.999999	UBXN4	135761882	135761911	2.31626
527460	ENSG00000108344	17	+	-0.00578752	-0.169299	0.865563	0.999999	PSMD3	39984459	39984484	0.819371
381487	ENSG00000149292	11	+	0.0124585	0.169297	0.865564	0.999999	TTC12	113339475	113339555	-2.27852
407226	ENSG00000198001	12	+	-0.00455733	-0.169296	0.865565	0.999999	IRAK4	43773965	43774029	1.71077
343292	ENSG00000126882	9	-	-0.00748015	-0.169289	0.865572	0.999999	FAM78A	131270460	131270493	-0.0765193
78269	ENSG00000163564	1	+	0.0063541	0.169285	0.865574	0.999999	PYHIN1	158931568	158931670	1.47662
324654	ENSG00000164975	9	+	0.00406153	0.169284	0.865575	0.999999	SNAPC3	15459719	15460313	3.00823
454332	ENSG00000042317	14	+	0.0125874	0.169284	0.865575	0.999999	SPATA7	88427630	88427696	-2.02627
157564	ENSG00000153827	2	-	-0.00374024	-0.169275	0.86558	0.999999	TRIP12	229840822	229840927	3.26453
581541	ENSG00000142227	19	+	0.00403298	0.169268	0.865587	0.999999	EMP3	48327521	48327561	4.33772
495282	ENSG00000102897	16	+	0.00566438	0.169266	0.865589	0.999999	LYRM1	20924264	20924381	1.31625
261153	ENSG00000204536	6	-	-0.0115744	-0.16926	0.865593	0.999999	CCHCR1	31150502	31150565	-2.03655
61370	ENSG00000083444	1	+	0.00631428	0.169259	0.865594	0.999999	PLOD1	11970670	11970816	1.1432
574919	ENSG00000181896	19	+	0.00452295	0.169259	0.865594	0.999999	ZNF101	19682486	19683082	2.37274
316984	ENSG00000066777	8	-	-0.00385824	-0.169258	0.865594	0.999999	ARFGEF1	67251299	67251450	2.52192
634841	ENSG00000184983	22	-	-0.0143119	-0.169257	0.8656	0.999999	NDUFA6	42087176	42087335	-1.71347
551627	ENSG00000136478	17	-	0.00628262	0.169251	0.8656	0.999999	TEX2	64193563	64193889	0.674378
581854	ENSG00000183207	19	+	-0.00713228	-0.169249	0.865602	0.999999	RUVBL2	49010999	49011093	0.0908468
312464	ENSG00000253981	8	-	0.0102888	0.169242	0.865608	0.999999	ALG1L13P	8240429	8240437	-0.615025
165636	ENSG00000168237	3	+	0.00656401	0.169238	0.865611	0.999999	GLYCTK	52290960	52291111	0.461971
161950	ENSG00000152642	3	+	0.00721965	0.16922	0.865626	0.999999	GPD1L	32159616	32159674	-0.00916489
323047	ENSG00000178209	8	-	-0.0122082	-0.169209	0.865633	0.999999	PLEC	143937749	143937784	-1.77733
267276	ENSG00000112249	6	-	-0.00539417	-0.169208	0.865634	0.999999	ASCC3	100647226	100647287	1.12902
212139	ENSG00000152795	4	-	0.00378519	0.169206	0.865636	0.999999	HNRNPDL	82427433	82427564	3.94235
211328	ENSG00000132466	4	-	0.010247	0.169204	0.865637	0.999999	ANKRD17	73168929	73169090	-1.24587
316457	ENSG00000035681	8	-	0.00677786	0.169201	0.865639	0.999999	NSMAF	58623420	58623424	0.111424
407558	ENSG00000152556	12	+	0.0121615	0.169198	0.865642	0.999999	PFKM	48131384	48131392	-2.18492
594048	ENSG00000197124	19	-	-0.0123574	-0.169193	0.865647	0.999999	ZNF682	20007156	20007262	-1.81498
129123	ENSG00000077380	2	+	0.0121326	0.169189	0.865649	0.999999	DYNC1I2	171748412	171748416	-2.43415
202646	ENSG00000138802	4	+	0.00447256	0.169143	0.865686	0.999999	SEC24B	109521420	109521626	1.73104
172038	ENSG00000069849	3	+	-0.00474096	-0.169137	0.865691	0.999999	ATP1B3	141907167	141907274	2.14824
509853	ENSG00000133393	16	-	0.00616833	0.169134	0.865693	0.999999	FOPNL	15873491	15873627	1.14012
136638	ENSG00000142330	2	+	0.00834326	0.169128	0.865697	0.999999	CAPN10	240598024	240598087	-0.619928
226131	ENSG00000064652	5	+	-0.011305	-0.169116	0.865708	0.999999	SNX24	123001940	123002004	-1.54518
161120	ENSG00000144597	3	+	-0.00347589	-0.169116	0.865709	0.999999	EAF1	15440795	15442613	3.18526
535889	ENSG00000173821	17	+	0.0145729	0.16911	0.86571	0.999999	RNF213	80388530	80388611	-1.22957
623841	ENSG00000185608	22	+	0.0144698	0.169116	0.86571	0.999999	MRPL40	19432579	19432607	-2.26456
214234	ENSG00000145348	4	-	-0.00550543	-0.169106	0.865714	0.999999	TBCK	106232998	106233064	1.14526
471234	ENSG00000166710	15	+	-0.00650026	-0.169099	0.865719	0.999999	B2M	44718160	44718757	4.28793
145499	ENSG00000115525	2	-	0.00912498	0.169093	0.865724	0.999999	ST3GAL5	85839189	85839193	-1.05048
89595	ENSG00000074800	1	-	-0.0038096	-0.169093	0.865724	0.999999	ENO1	8868048	8868048	4.58273
252787	ENSG00000112208	6	+	-0.00904929	-0.169101	0.865727	0.999999	BAG2	57183778	57189833	2.27613
472286	ENSG00000069943	15	+	0.00677446	0.16909	0.865727	0.999999	PIGB	55350741	55350803	0.89187
152964	ENSG00000155657	2	-	-0.00953804	-0.169086	0.865729	0.999999	TTN	178593568	178593867	-0.250485
309775	ENSG00000172167	8	+	-0.0115038	-0.16908	0.865735	0.999999	MTBP	120518704	120518817	-1.68865
481701	ENSG00000166947	15	-	0.0113054	0.169079	0.865736	0.999999	EPB42	43206482	43206629	3.49966
263104	ENSG00000096063	6	-	-0.00449753	-0.169077	0.865737	0.999999	SRPK1	35870281	35870494	2.62644
591593	ENSG00000104907	19	-	-0.00760646	-0.169067	0.865744	0.999999	TRMT1	13115997	13116027	-0.0829502
75039	ENSG00000180867	1	+	-0.00881555	-0.169072	0.865745	0.999999	PDIA3P1	147174586	147175205	0.651642
340520	ENSG00000165029	9	-	0.0111758	0.169053	0.865755	0.999999	ABCA1	104855566	104856088	0.147016
121055	ENSG00000135632	2	+	0.0126867	0.169054	0.865756	0.999999	SMYD5	73221176	73221194	-2.37765
201230	ENSG00000138639	4	+	-0.00758538	-0.169052	0.865757	0.999999	ARHGAP24	86000597	86001223	0.55074
496538	ENSG00000168488	16	+	-0.0109425	-0.169049	0.865759	0.999999	ATXN2L	28830985	28831072	-1.27791
221622	ENSG00000062194	5	+	0.00434871	0.169046	0.865761	0.999999	GPBP1	57251013	57251141	3.08582
305440	ENSG00000168522	8	+	0.00421181	0.169047	0.865761	0.999999	FNTA	43080442	43083117	3.44514
579599	ENSG00000105369	19	+	-0.0121278	-0.169046	0.865763	0.999999	CD79A	41880670	41880702	-0.35935
356736	ENSG00000151474	10	-	0.0140053	0.169038	0.865768	0.999999	FRMD4A	13663453	13663509	-0.857381
635743	ENSG00000128159	22	-	0.00604671	0.169029	0.865775	0.999999	TUBGCP6	50225794	50225943	0.78816
106139	ENSG00000116584	1	-	-0.00443093	-0.169025	0.865778	0.999999	ARHGEF2	155951483	155951533	2.2608
414354	ENSG00000075415	12	+	0.00386097	0.169021	0.865781	0.999999	SLC25A3	98598564	98598567	3.1663
648471	ENSG00000068323	X	-	0.00550704	0.169022	0.865781	0.999999	TFE3	49033726	49033782	1.61729
397541	ENSG00000137501	11	-	0.00766514	0.16901	0.865789	0.999999	SYTL2	85711113	85711232	0.783481
486165	ENSG00000066933	15	-	-0.00652468	-0.169002	0.865795	0.999999	MYO9A	71991103	71991237	0.161602
70897	ENSG00000142875	1	+	-0.010423	-0.168985	0.865809	0.999999	PRKACB	84164394	84164422	-0.640506
385001	ENSG00000185507	11	-	0.0139071	0.168982	0.865811	0.999999	IRF7	614038	614089	-2.10554
220494	ENSG00000145604	5	+	-0.00558143	-0.168982	0.865812	0.999999	SKP2	36152931	36153042	0.900101
130723	ENSG00000151690	2	+	0.00472122	0.168981	0.865813	0.999999	MFSD6	190436374	190436498	1.74113
323684	ENSG00000161016	8	-	0.005382	0.168978	0.865815	0.999999	RPL8	144791773	144791849	4.38779
394953	ENSG00000110697	11	-	-0.0108872	-0.168974	0.865817	0.999999	PITPNM1	67502087	67502291	-1.89818
285861	ENSG00000171130	7	+	-0.00855827	-0.168974	0.86582	0.999999	ATP6V0E2	149879543	149879622	-0.582464
119738	ENSG00000162924	2	+	-0.00506977	-0.168968	0.865824	0.999999	REL	60920574	60920642	1.43304
441295	ENSG00000102606	13	+	0.00741467	0.168956	0.865832	0.999999	ARHGEF7	111280272	111280350	-0.137847
446198	ENSG00000125247	13	-	-0.0115428	-0.168953	0.865834	0.999999	TMTC4	100665969	100666107	-1.83687
412371	ENSG00000090382	12	+	0.00574769	0.168951	0.865838	0.999999	LYZ	69352220	69352298	8.64699
229583	ENSG00000037749	5	+	-0.00559747	-0.168945	0.865841	0.999999	MFAP3	154052920	154052952	1.06055
614278	ENSG00000124177	20	-	-0.0047731	-0.168926	0.865855	0.999999	CHD6	41423492	41423700	1.3082
212238	ENSG00000138674	4	-	-0.00401755	-0.168926	0.865856	0.999999	SEC31A	82867155	82867316	2.42572
567834	ENSG00000064666	19	+	-0.0060243	-0.168922	0.865859	0.999999	CNN2	1032664	1032669	2.89975
593833	ENSG00000178093	19	-	-0.0126621	-0.168929	0.865862	0.999999	TSSK6	19514219	19514935	-1.7545
508040	ENSG00000167984	16	-	-0.00635943	-0.168917	0.865863	0.999999	NLRC3	3543425	3543508	0.693753
613189	ENSG00000198646	20	-	-0.00798929	-0.168915	0.865865	0.999999	NCOA6	34715067	34715156	-0.0715445
343146	ENSG00000148331	9	-	-0.00993904	-0.168918	0.865865	0.999999	ASB6	129641887	129642124	-1.52249
244463	ENSG00000169223	5	-	0.00460106	0.168911	0.865868	0.999999	LMAN2	177338488	177338544	2.87697
226332	ENSG00000113368	5	+	0.00532841	0.168899	0.865877	0.999999	LMNB1	126836572	126837014	2.00043
132228	ENSG00000114942	2	+	-0.0192038	-0.168891	0.865884	0.999999	EEF1B2	206160557	206160587	-1.40887
208921	ENSG00000181982	4	-	0.00884206	0.168891	0.865884	0.999999	CCDC149	24808188	24808671	-0.325164
298553	ENSG00000105875	7	-	-0.0085047	-0.168889	0.865885	0.999999	WDR91	135188433	135188449	-0.700404
269302	ENSG00000112303	6	-	-0.00827395	-0.168886	0.865887	0.999999	VNN2	132753453	132753491	1.37727
493803	ENSG00000166669	16	+	-0.00929539	-0.168886	0.865888	0.999999	ATF7IP2	10419581	10419620	-0.603406
389163	ENSG00000148950	11	-	0.0129378	0.168884	0.865889	0.999999	IMMP1L	31509564	31509574	-2.16904
497843	ENSG00000089280	16	+	0.00524426	0.168879	0.865892	0.999999	FUS	31188467	31189119	2.18146
378771	ENSG00000179240	11	+	-0.00874196	-0.168881	0.865894	0.999999	GVQW3	76381375	76381804	-0.360219
164313	ENSG00000132153	3	+	0.00605598	0.168875	0.865895	0.999999	DHX30	47829024	47829134	0.654389
277052	ENSG00000197008	7	+	0.0098172	0.168859	0.86591	0.999999	ZNF138	64833328	64833664	-0.574801
303902	ENSG00000012232	8	+	0.0106638	0.168848	0.865917	0.999999	EXTL3	28743976	28744083	-1.50626
222943	ENSG00000157107	5	+	-0.00833795	-0.168847	0.865918	0.999999	FCHO2	73037193	73037215	0.289013
331548	ENSG00000148346	9	+	-0.0170281	-0.168849	0.865918	0.999999	LCN2	128153329	128153453	-0.844068
429761	ENSG00000111554	12	-	0.00677325	0.168845	0.865919	0.999999	MDM1	68314948	68315015	0.309587
581275	ENSG00000134830	19	+	-0.00649805	-0.168855	0.86592	0.999999	C5AR2	47337114	47337169	1.82566
162946	ENSG00000144659	3	+	0.00588725	0.168834	0.865929	0.999999	SLC25A38	39391441	39391510	1.42086
649058	ENSG00000126012	X	-	0.00431698	0.168831	0.86593	0.999999	KDM5C	53217829	53217852	2.10537
386906	ENSG00000166405	11	-	0.0123013	0.168827	0.865934	0.999999	RIC3	8135787	8135844	-1.90438
513371	ENSG00000069329	16	-	-0.00368901	-0.168826	0.865934	0.999999	VPS35	46668930	46669052	3.08411
547144	ENSG00000126581	17	-	-0.00370334	-0.168824	0.865936	0.999999	BECN1	42818579	42818650	3.07939
298976	ENSG00000059378	7	-	0.00698405	0.168823	0.865937	0.999999	PARP12	140024534	140024580	1.11275
574251	ENSG00000099308	19	+	-0.0101206	-0.168804	0.865952	0.999999	MAST3	18145743	18145865	-1.20988
96873	ENSG00000134744	1	-	-0.00894286	-0.168797	0.865957	0.999999	TUT4	52431439	52431460	-0.766775
374624	ENSG00000149782	11	+	-0.0113228	-0.168797	0.865957	0.999999	PLCB3	64261400	64261496	-1.73169
319477	ENSG00000120963	8	-	0.00713097	0.168795	0.865958	0.999999	ZNF706	101204650	101204693	0.0301311
415841	ENSG00000151148	12	+	-0.00451404	-0.168795	0.865959	0.999999	UBE3B	109483531	109483712	1.9613
121417	ENSG00000115282	2	+	0.00865875	0.168787	0.865965	0.999999	TTC31	74483322	74483410	-0.715699
153947	ENSG00000115415	2	-	-0.00812623	-0.168787	0.865965	0.999999	STAT1	190975537	190975626	1.97205
92911	ENSG00000158161	1	-	0.00529914	0.168779	0.865972	0.999999	EYA3	28057994	28058087	1.01164
411032	ENSG00000166986	12	+	-0.00514124	-0.168776	0.865973	0.999999	MARS	57511769	57511785	1.08954
321302	ENSG00000153310	8	-	-0.00450441	-0.168771	0.865977	0.999999	FAM49B	129904499	129904585	2.13845
192736	ENSG00000205981	3	-	-0.00654896	-0.168771	0.865978	0.999999	DNAJC19	180983773	180984274	0.905143
405994	ENSG00000211455	12	+	0.00442993	0.168769	0.86598	0.999999	STK38L	27314504	27314562	2.23826
111015	ENSG00000117222	1	-	-0.00938213	-0.168757	0.865989	0.999999	RBBP5	205121967	205122015	-2.05247
574599	ENSG00000105671	19	+	0.00758822	0.168756	0.86599	0.999999	DDX49	18920651	18920703	-0.117249
276203	ENSG00000136280	7	+	-0.00474371	-0.168752	0.865992	0.999999	CCM2	45073460	45073519	2.10572
655413	ENSG00000114374	Y	+	-0.00515677	-0.168742	0.866	0.999999	USP9Y	12812830	12813052	-1.19455
175178	ENSG00000161203	3	+	-0.00564258	-0.168741	0.866001	0.999999	AP2M1	184180213	184180215	3.1287
443977	ENSG00000133112	13	-	0.00893049	0.168738	0.866003	0.999999	TPT1	45338777	45339496	3.85401
187323	ENSG00000121578	3	-	0.00721654	0.168738	0.866004	0.999999	B4GALT4	119226939	119226988	0.0927389
132059	ENSG00000138443	2	+	0.00933867	0.168733	0.866007	0.999999	ABI2	203427270	203427411	-0.853303
647813	ENSG00000147044	X	-	0.00649802	0.168731	0.866009	0.999999	CASK	41578454	41578528	0.352329
273808	ENSG00000048052	7	+	0.00686685	0.168726	0.866013	0.999999	HDAC9	18644671	18644793	0.974711
164321	ENSG00000132153	3	+	0.00645123	0.168725	0.866014	0.999999	DHX30	47845700	47845852	0.329917
327302	ENSG00000155621	9	+	0.0106169	0.168723	0.866017	0.999999	C9orf85	71972692	71972843	-1.43674
539970	ENSG00000170043	17	-	-0.00980271	-0.168711	0.866026	0.999999	TRAPPC1	7930504	7930526	-1.20116
288967	ENSG00000164548	7	-	-0.00909948	-0.168706	0.866029	0.999999	TRA2A	23507420	23507420	-0.706297
76239	ENSG00000159377	1	+	0.00386524	0.168705	0.86603	0.999999	PSMB4	151401542	151401630	3.88065
154345	ENSG00000065413	2	-	0.00393867	0.168701	0.866032	0.999999	ANKRD44	196993583	196993638	3.1685
398622	ENSG00000137692	11	-	0.0100222	0.168702	0.866032	0.999999	DCUN1D5	103066488	103066567	-0.893157
654582	ENSG00000196924	X	-	0.00559756	0.168693	0.866039	0.999999	FLNA	154366308	154366470	4.32975
290103	ENSG00000155849	7	-	0.0111565	0.168687	0.866044	0.999999	ELMO1	37448857	37448859	-2.36575
73597	ENSG00000064703	1	+	0.00630098	0.168683	0.866047	0.999999	DDX20	111762677	111762782	0.718642
423485	ENSG00000133687	12	-	-0.0185283	-0.168679	0.86605	0.999999	TMTC1	29755709	29755885	-1.20203
226105	ENSG00000205302	5	+	-0.00513342	-0.168668	0.866059	0.999999	SNX2	122829598	122829671	2.47296
131535	ENSG00000003402	2	+	-0.00335285	-0.168667	0.866059	0.999999	CFLAR	201135972	201136107	5.59582
483909	ENSG00000181827	15	-	0.00912077	0.168666	0.866062	0.999999	RFX7	56087510	56087907	-0.722821
293532	ENSG00000019991	7	-	-0.00896879	-0.16866	0.866065	0.999999	HGF	81758704	81758804	-0.458557
151385	ENSG00000153253	2	-	-0.0165242	-0.168657	0.866069	0.999999	SCN3A	165155762	165155903	-2.38422
195703	ENSG00000109685	4	+	0.00551014	0.168648	0.866074	0.999999	NSD2	1904216	1904378	1.25856
178229	ENSG00000144711	3	-	-0.0119453	-0.168642	0.866079	0.999999	IQSEC1	12995024	12995126	-2.18556
628404	ENSG00000196419	22	+	0.00771327	0.16864	0.866081	0.999999	XRCC6	41621592	41621982	-0.409097
519115	ENSG00000198931	16	-	0.00687133	0.168635	0.866085	0.999999	APRT	88811550	88811656	0.549513
145641	ENSG00000068654	2	-	0.00881022	0.168634	0.866085	0.999999	POLR1A	86048884	86049042	-0.738299
161031	ENSG00000177463	3	+	0.00815805	0.168622	0.866095	0.999999	NR2C2	14959536	14959641	-0.452187
577458	ENSG00000251247	19	+	-0.0126908	-0.168623	0.866095	0.999999	ZNF345	36851659	36851723	-2.30797
335787	ENSG00000137154	9	-	-0.00729592	-0.168617	0.8661	0.999999	RPS6	19376285	19376388	5.11667
443155	ENSG00000244754	13	-	0.00391363	0.16861	0.866104	0.999999	N4BP2L2	32535870	32536383	5.05654
121092	ENSG00000135624	2	+	0.00429228	0.16861	0.866104	0.999999	CCT7	73243004	73243045	2.15824
520014	ENSG00000007168	17	+	-0.0038998	-0.168607	0.866107	0.999999	PAFAH1B1	2672655	2672757	2.62349
267861	ENSG00000155085	6	-	-0.0125829	-0.168605	0.866108	0.999999	AK9	109691147	109691212	-2.29411
651278	ENSG00000010671	X	-	-0.0038359	-0.168602	0.866111	0.999999	BTK	101356052	101356268	2.67872
65204	ENSG00000116497	1	+	-0.0110104	-0.168597	0.866115	0.999999	S100PBP	32852961	32853078	-2.02919
334876	ENSG00000080608	9	-	-0.00740621	-0.168597	0.866115	0.999999	PUM3	2820018	2820098	0.0413176
252993	ENSG00000082293	6	+	0.0132906	0.168587	0.866122	0.999999	COL19A1	70102169	70102222	-1.21825
522787	ENSG00000011295	17	+	-0.00538563	-0.168576	0.866131	0.999999	TTC19	16026540	16026702	1.16727
562156	ENSG00000079134	18	-	0.0100139	0.16857	0.866135	0.999999	THOC1	224995	225088	-1.403
280704	ENSG00000188186	7	+	-0.00728602	-0.168571	0.866135	0.999999	LAMTOR4	100153850	100153866	0.637248
118020	ENSG00000150938	2	+	0.0117538	0.168561	0.866144	0.999999	CRIM1	36546984	36547171	-1.69113
639249	ENSG00000015285	X	+	0.0116481	0.168555	0.866148	0.999999	WAS	48688279	48688299	-1.39705
483189	ENSG00000138600	15	-	-0.0043653	-0.16854	0.866159	0.999999	SPPL2A	50736644	50736740	2.12966
196531	ENSG00000013288	4	+	0.00577929	0.168536	0.866162	0.999999	MAN2B2	6578393	6578498	0.96575
147277	ENSG00000204634	2	-	-0.00757657	-0.16853	0.866167	0.999999	TBC1D8	101037532	101037708	0.171296
85682	ENSG00000143774	1	+	-0.00784769	-0.168526	0.86617	0.999999	GUK1	228146909	228146938	4.90794
331037	ENSG00000196814	9	+	0.0127415	0.168519	0.866178	0.999999	MVB12B	126395575	126395639	-1.5711
117285	ENSG00000213639	2	+	-0.0042881	-0.168516	0.866179	0.999999	PPP1CB	28781738	28781842	4.11963
164860	ENSG00000164068	3	+	-0.0109073	-0.168512	0.866181	0.999999	RNF123	49716102	49716177	-0.0605856
380367	ENSG00000110318	11	+	-0.00851473	-0.16851	0.866187	0.999999	CEP126	101961741	101963880	0.525892
259063	ENSG00000214113	6	-	0.0122719	0.168504	0.866189	0.999999	LYRM4	5102593	5103628	-2.25714
256653	ENSG00000112419	6	+	0.00644897	0.168502	0.866189	0.999999	PHACTR2	143774059	143774167	0.561231
638200	ENSG00000182220	X	+	0.00422577	0.1685	0.86619	0.999999	ATP6AP2	40605564	40605594	3.18141
170296	ENSG00000058262	3	+	-0.00413563	-0.168492	0.866198	0.999999	SEC61A1	128067983	128068059	1.89832
491870	ENSG00000103197	16	+	-0.0103203	-0.16849	0.866198	0.999999	TSC2	2076491	2076585	-1.38173
439780	ENSG00000136122	13	+	-0.00743977	-0.168488	0.866201	0.999999	BORA	72755217	72756198	0.255703
268507	ENSG00000111877	6	-	0.00610361	0.168484	0.866204	0.999999	MCM9	118826147	118826292	0.268397
247153	ENSG00000165097	6	+	0.00650232	0.168472	0.866213	0.999999	KDM1B	18222044	18222212	0.835874
581295	ENSG00000134815	19	+	-0.010916	-0.168472	0.866213	0.999999	DHX34	47376561	47376914	-1.60321
629623	ENSG00000073169	22	+	-0.00720551	-0.168467	0.866218	0.999999	SELENOO	50206317	50206441	0.018486
282539	ENSG00000198898	7	+	-0.00606623	-0.168465	0.866218	0.999999	CAPZA2	116892994	116893030	3.16179
605147	ENSG00000132664	20	+	-0.00899185	-0.168451	0.866231	0.999999	POLR3F	18480038	18480181	-0.590644
63138	ENSG00000057757	1	+	-0.0101027	-0.168443	0.866238	0.999999	PITHD1	23786379	23786423	3.59883
59080	ENSG00000237491	1	+	0.0138364	0.168438	0.866244	0.999999	AL669831.5	783111	783363	-2.10028
340624	ENSG00000070061	9	-	-0.0041407	-0.168429	0.866246	0.999999	ELP1	108912264	108912494	1.91705
452736	ENSG00000100731	14	+	-0.00449922	-0.168429	0.866246	0.999999	PCNX1	71026822	71026882	2.41322
107640	ENSG00000158796	1	-	0.00803033	0.168427	0.866249	0.999999	DEDD	161131006	161131097	-0.546133
240718	ENSG00000031003	5	-	-0.00556138	-0.168422	0.866252	0.999999	FAM13B	137943195	137943216	0.790304
415918	ENSG00000110921	12	+	0.0123678	0.16842	0.866255	0.999999	MVK	109590771	109590845	-2.2019
590217	ENSG00000076662	19	-	0.0048455	0.168408	0.866263	0.999999	ICAM3	10334160	10334228	4.77874
109443	ENSG00000116406	1	-	0.0034085	0.168403	0.866267	0.999999	EDEM3	184694044	184694467	3.41591
224885	ENSG00000113441	5	+	0.00484186	0.168394	0.866274	0.999999	LNPEP	96998014	96998084	1.87441
276204	ENSG00000136280	7	+	-0.00490045	-0.168392	0.866275	0.999999	CCM2	45073520	45073562	1.90177
232099	ENSG00000197451	5	+	0.0067252	0.168391	0.866277	0.999999	HNRNPAB	178211120	178211142	0.0322239
223224	ENSG00000113161	5	+	0.00411692	0.168388	0.866278	0.999999	HMGCR	75360530	75360758	2.50882
366123	ENSG00000185201	11	+	-0.00786244	-0.168385	0.866283	0.999999	IFITM2	309393	309395	4.25045
508662	ENSG00000140632	16	-	0.00422776	0.168382	0.866284	0.999999	GLYR1	4823821	4823907	2.05177
429765	ENSG00000111554	12	-	0.0083282	0.168381	0.866284	0.999999	MDM1	68316254	68316396	-0.577608
153968	ENSG00000115415	2	-	0.00581847	0.168377	0.866288	0.999999	STAT1	190995061	190995219	4.61459
174365	ENSG00000058056	3	+	0.0126602	0.168375	0.866289	0.999999	USP13	179721564	179721589	-2.41784
564330	ENSG00000153339	18	-	-0.00392876	-0.168371	0.866292	0.999999	TRAPPC8	31849566	31849739	2.68517
364015	ENSG00000108039	10	-	-0.00495867	-0.168365	0.866296	0.999999	XPNPEP1	109869953	109870029	1.39228
448399	ENSG00000100889	14	+	0.0078293	0.168363	0.866299	0.999999	PCK2	24103842	24104030	-0.0682783
114609	ENSG00000153207	1	-	-0.00480328	-0.16836	0.866301	0.999999	AHCTF1	246898208	246898336	2.73865
607597	ENSG00000124181	20	+	0.00449113	0.168347	0.866311	0.999999	PLCG1	41164933	41165101	2.17767
402377	ENSG00000082805	12	+	-0.00883219	-0.168345	0.866312	0.999999	ERC1	1408192	1408247	-0.725441
239796	ENSG00000138829	5	-	-0.0137025	-0.168342	0.866315	0.999999	FBN2	128395122	128395274	-1.97628
250631	ENSG00000255587	6	+	0.0112317	0.168334	0.866322	0.999999	RAB44	36713828	36713939	-1.40102
301426	ENSG00000104626	8	+	-0.0118656	-0.168331	0.866325	0.999999	ERI1	9004074	9004296	-2.35561
281005	ENSG00000172354	7	+	-0.00514589	-0.168319	0.866333	0.999999	GNB2	100677778	100677818	3.05784
185410	ENSG00000241163	3	-	-0.00733808	-0.16832	0.866333	0.999999	LINC00877	72059822	72060109	0.613636
550535	ENSG00000108395	17	-	-0.00954017	-0.168315	0.866336	0.999999	TRIM37	59106441	59106459	-1.40537
533029	ENSG00000154229	17	+	0.00668508	0.168314	0.866337	0.999999	PRKCA	66732688	66732825	0.845951
99599	ENSG00000117226	1	-	0.00827276	0.168311	0.866339	0.999999	GBP3	89010904	89011116	1.21388
300721	ENSG00000155093	7	-	-0.0133553	-0.16831	0.866344	0.999999	PTPRN2	157548946	157549019	-1.2221
375545	ENSG00000173442	11	+	0.0135829	0.1683	0.866348	0.999999	EHBP1L1	65592372	65592462	-2.81935
178426	ENSG00000131381	3	-	0.00690523	0.16829	0.866356	0.999999	RBSN	15075606	15075710	0.0119152
556560	ENSG00000181396	17	-	-0.00995904	-0.168285	0.86636	0.999999	OGFOD3	82406418	82406421	-1.24854
419420	ENSG00000226210	12	-	-0.0107504	-0.168284	0.866362	0.999999	WASH8P	18037	18183	0.108029
184829	ENSG00000163636	3	-	-0.00798224	-0.168281	0.866363	0.999999	PSMD6	64010555	64010583	-0.744774
539977	ENSG00000170043	17	-	-0.00551395	-0.168281	0.866364	0.999999	TRAPPC1	7931731	7931829	1.42503
344489	ENSG00000107331	9	-	-0.0121658	-0.168278	0.866365	0.999999	ABCA2	137013002	137013318	-2.54918
161598	ENSG00000174748	3	+	0.00652261	0.168275	0.866368	0.999999	RPL15	23918584	23919195	2.24894
591963	ENSG00000141858	19	-	0.011133	0.168278	0.86637	0.999999	SAMD1	14088880	14088976	-1.85789
442695	ENSG00000152484	13	-	0.00768045	0.168273	0.866371	0.999999	USP12	27105731	27105944	3.4467
258476	ENSG00000130396	6	+	0.0137472	0.168263	0.866377	0.999999	AFDN	167970289	167970308	-1.73578
398957	ENSG00000152404	11	-	-0.00539472	-0.168258	0.866382	0.999999	CWF19L2	107455666	107455776	1.47719
372175	ENSG00000110514	11	+	-0.00755215	-0.168254	0.866384	0.999999	MADD	47289867	47289921	-0.257523
144782	ENSG00000115275	2	-	0.00528432	0.16825	0.866388	0.999999	MOGS	74462835	74462960	1.04647
463241	ENSG00000072121	14	-	0.00787605	0.168248	0.866389	0.999999	ZFYVE26	67772047	67772210	-0.438543
195378	ENSG00000127419	4	+	-0.00834765	-0.168248	0.866389	0.999999	TMEM175	947709	947892	-0.878663
514438	ENSG00000005194	16	-	0.00733979	0.168245	0.866391	0.999999	CIAPIN1	57439182	57439185	-0.257239
324662	ENSG00000164975	9	+	-0.00663228	-0.168245	0.866392	0.999999	SNAPC3	15465833	15465953	0.270785
607427	ENSG00000170471	20	+	-0.00411264	-0.168238	0.866396	0.999999	RALGAPB	38574941	38575070	1.74586
133754	ENSG00000135929	2	+	-0.00862554	-0.168237	0.866399	0.999999	CYP27A1	218812552	218812749	1.48729
254875	ENSG00000173214	6	+	0.00456375	0.168237	0.866404	0.999999	MFSD4B	111265876	111271167	4.1297
588066	ENSG00000105355	19	-	0.0097769	0.168224	0.866409	0.999999	PLIN3	4866633	4866879	-0.469032
560564	ENSG00000091157	18	+	0.0112135	0.168214	0.866415	0.999999	WDR7	56721536	56721583	-2.42054
444642	ENSG00000102786	13	-	-0.00437577	-0.168208	0.86642	0.999999	INTS6	51383329	51383461	2.42682
517459	ENSG00000103091	16	-	-0.00567988	-0.168201	0.866426	0.999999	WDR59	74916161	74916259	0.77013
106755	ENSG00000132694	1	-	0.00770066	0.168198	0.866428	0.999999	ARHGEF11	156947379	156947450	-0.00864755
463062	ENSG00000100554	14	-	0.00488413	0.168193	0.866433	0.999999	ATP6V1D	67338251	67338498	2.24031
548597	ENSG00000120071	17	-	-0.008516	-0.168189	0.866435	0.999999	KANSL1	46039082	46039215	0.00924981
533900	ENSG00000109066	17	+	-0.00743431	-0.16819	0.866436	0.999999	TMEM104	74838887	74839751	0.116326
310168	ENSG00000156831	8	+	0.00809489	0.168177	0.866445	0.999999	NSMCE2	125182520	125182796	-0.231687
72006	ENSG00000162688	1	+	-0.00456069	-0.168172	0.866449	0.999999	AGL	99921534	99924020	2.1083
257794	ENSG00000164674	6	+	-0.00537168	-0.16816	0.866458	0.999999	SYTL3	158665395	158665613	1.71001
578750	ENSG00000187187	19	+	-0.0103453	-0.16816	0.86646	0.999999	ZNF546	40013665	40013803	-1.19253
604193	ENSG00000132670	20	+	0.00593515	0.168157	0.86646	0.999999	PTPRA	2923207	2923285	0.523453
373245	ENSG00000156738	11	+	0.0091977	0.168157	0.866461	0.999999	MS4A1	60455859	60455945	1.96873
532438	ENSG00000011028	17	+	0.0189995	0.168156	0.866462	0.999999	MRC2	62688852	62688857	-1.45268
326840	ENSG00000147996	9	+	-0.00982956	-0.168152	0.866464	0.999999	CBWD5	65732993	65733122	-0.600178
276206	ENSG00000136280	7	+	0.00603086	0.168151	0.866465	0.999999	CCM2	45073572	45074269	0.86395
237720	ENSG00000081189	5	-	-0.00502721	-0.16815	0.866466	0.999999	MEF2C	88729218	88729347	2.14961
65947	ENSG00000127603	1	+	0.00371009	0.168148	0.866467	0.999999	MACF1	39340804	39340953	3.49998
585797	ENSG00000083845	19	+	-0.00604021	-0.168148	0.866468	0.999999	RPS5	58393359	58393487	4.68825
248601	ENSG00000204564	6	+	0.0127721	0.168135	0.86648	0.999999	C6orf136	30652916	30652947	-2.38732
370727	ENSG00000121691	11	+	-0.00425073	-0.168131	0.866481	0.999999	CAT	34452077	34452207	4.89027
334266	ENSG00000176101	9	+	0.0126509	0.16813	0.866485	0.999999	SSNA1	137188779	137189065	-2.15716
559864	ENSG00000141469	18	+	0.0226542	0.168117	0.866491	0.999999	SLC14A1	45727261	45727331	-2.39114
555369	ENSG00000181409	17	-	-0.0103207	-0.168117	0.866492	0.999999	AATK	81126446	81126560	-1.33592
219592	ENSG00000038382	5	+	-0.00704936	-0.168116	0.866492	0.999999	TRIO	14293041	14293134	0.45028
288429	ENSG00000214960	7	-	-0.0143546	-0.168118	0.866494	0.999999	ISPD	16087527	16091191	-1.68172
255256	ENSG00000164465	6	+	0.0132198	0.168113	0.866497	0.999999	DCBLD1	117538620	117538774	-2.0802
295263	ENSG00000106290	7	-	0.010591	0.168111	0.866497	0.999999	TAF6	100114169	100114181	-1.45987
110575	ENSG00000117139	1	-	-0.00670289	-0.168107	0.866499	0.999999	KDM5B	202740674	202740812	0.287501
192183	ENSG00000163584	3	-	-0.0130986	-0.168107	0.866502	0.999999	RPL22L1	170868298	170868387	-0.970144
252791	ENSG00000146143	6	+	0.00586725	0.168096	0.866509	0.999999	PRIM2	57318437	57318599	0.815703
120426	ENSG00000115946	2	+	0.00698943	0.168097	0.86651	0.999999	PNO1	68158380	68158529	0.24281
187463	ENSG00000082701	3	-	0.00455666	0.168092	0.866513	0.999999	GSK3B	119916044	119916174	2.30437
462302	ENSG00000070367	14	-	-0.0061199	-0.168089	0.866514	0.999999	EXOC5	57246828	57246858	0.828159
329758	ENSG00000119328	9	+	0.00889858	0.168085	0.866519	0.999999	FAM206A	108935638	108935689	-0.770919
561147	ENSG00000141664	18	+	0.00730264	0.168078	0.866523	0.999999	ZCCHC2	62565002	62565096	1.36043
211758	ENSG00000138760	4	-	0.00711598	0.168074	0.866525	0.999999	SCARB2	76176529	76177133	-0.00026358
243941	ENSG00000072786	5	-	-0.00501975	-0.168068	0.86653	0.999999	STK10	172052929	172053042	2.56106
434930	ENSG00000170855	12	-	-0.0130954	-0.168061	0.866545	0.999999	TRIAP1	120446226	120446370	-0.942388
195031	ENSG00000145016	3	-	0.00531767	0.168048	0.866546	0.999999	RUBCN	197700770	197701146	1.66865
540458	ENSG00000141506	17	-	0.00583766	0.168043	0.86655	0.999999	PIK3R5	8887521	8887683	1.14872
407137	ENSG00000134283	12	+	-0.00740452	-0.168034	0.866557	0.999999	PPHLN1	42386973	42387389	-0.431284
113093	ENSG00000162910	1	-	0.00972228	0.168033	0.866558	0.999999	MRPL55	228108441	228108474	-1.10833
378737	ENSG00000198382	11	+	0.00428299	0.168025	0.866565	0.999999	UVRAG	75888829	75888903	2.32919
245343	ENSG00000161010	5	-	0.00947094	0.168024	0.866565	0.999999	MRNIP	179844152	179844172	-0.964365
363037	ENSG00000213341	10	-	-0.00486628	-0.168024	0.866565	0.999999	CHUK	100204506	100204657	1.77182
83965	ENSG00000117335	1	+	-0.00565354	-0.168024	0.866565	0.999999	CD46	207767196	207767204	1.26275
322823	ENSG00000104522	8	-	-0.00865817	-0.16802	0.866568	0.999999	TSTA3	143616567	143616723	1.90011
84245	ENSG00000117625	1	+	-0.00899876	-0.168004	0.866581	0.999999	RCOR3	211304011	211304082	-1.0355
292959	ENSG00000127946	7	-	-0.0120577	-0.168004	0.866581	0.999999	HIP1	75554440	75554526	-0.40965
302462	ENSG00000147416	8	+	0.0035417	0.168001	0.866583	0.999999	ATP6V1B2	20211652	20211753	4.60372
208008	ENSG00000196526	4	-	0.0131493	0.167967	0.86661	0.999999	AFAP1	7774739	7774903	-1.57578
628245	ENSG00000100393	22	+	-0.00508834	-0.167966	0.866611	0.999999	EP300	41127487	41127725	2.78081
459426	ENSG00000215256	14	-	0.0122484	0.167961	0.866617	0.999999	DHRS4-AS1	23953574	23953773	-2.57593
224537	ENSG00000133302	5	+	-0.00765321	-0.167954	0.86662	0.999999	SLF1	94665927	94666024	0.127052
283477	ENSG00000128604	7	+	-0.00591708	-0.167946	0.866627	0.999999	IRF5	128948210	128948328	1.28173
387843	ENSG00000129083	11	-	-0.0111088	-0.167944	0.866628	0.999999	COPB1	14443440	14443846	-1.93838
556768	ENSG00000175711	17	-	0.00880946	0.167943	0.866629	0.999999	B3GNTL1	83005981	83006988	-0.324335
416339	ENSG00000111271	12	+	-0.00756842	-0.167936	0.866634	0.999999	ACAD10	111745050	111745634	-0.265019
251436	ENSG00000124541	6	+	-0.00465239	-0.167934	0.866637	0.999999	RRP36	43024985	43025132	1.64619
319971	ENSG00000104408	8	-	0.00646897	0.167926	0.866642	0.999999	EIF3E	108235094	108235096	3.19719
405169	ENSG00000151490	12	+	-0.00893575	-0.167915	0.866651	0.999999	PTPRO	15580070	15580115	-0.383151
394600	ENSG00000174080	11	-	0.0128034	0.167904	0.86666	0.999999	CTSF	66564575	66564648	-2.43183
153256	ENSG00000155657	2	-	0.00897545	0.167898	0.866664	0.999999	TTN	178782806	178783064	0.00937516
626701	ENSG00000198089	22	+	-0.0102367	-0.167898	0.866664	0.999999	SFI1	31611999	31612442	-1.49375
237629	ENSG00000164180	5	-	-0.00629323	-0.167893	0.866668	0.999999	TMEM161B	88240813	88240916	0.851649
78393	ENSG00000181036	1	+	-0.014093	-0.167851	0.866702	0.999999	FCRL6	159809402	159809422	-0.413908
558738	ENSG00000168234	18	+	-0.0116502	-0.167848	0.866704	0.999999	TTC39C	24020286	24020288	-1.86173
656931	ENSG00000012817	Y	-	0.00499017	0.167845	0.866706	0.999999	KDM5D	19710376	19710472	-1.16698
138260	ENSG00000134313	2	-	0.00331528	0.167842	0.866708	0.999999	KIDINS220	8785741	8786030	3.41244
272591	ENSG00000106003	7	+	-0.00568401	-0.167843	0.866709	0.999999	LFNG	2526244	2526409	2.23372
251279	ENSG00000024048	6	+	-0.00350446	-0.167837	0.866712	0.999999	UBR2	42650284	42650386	3.70383
627074	ENSG00000100284	22	+	0.00701059	0.167836	0.866713	0.999999	TOM1	35323868	35323874	0.39748
253443	ENSG00000112701	6	+	0.00464746	0.167832	0.866716	0.999999	SENP6	75621532	75621625	2.39212
67189	ENSG00000117408	1	+	-0.0095922	-0.167825	0.866723	0.999999	IPO13	43957977	43958158	-0.990287
537344	ENSG00000159842	17	-	0.0067545	0.167819	0.866726	0.999999	ABR	1050144	1050181	0.315391
90014	ENSG00000198793	1	-	0.0050169	0.167816	0.866728	0.999999	MTOR	11253839	11253973	1.17234
249683	ENSG00000196735	6	+	-0.0118699	-0.167813	0.866732	0.999999	HLA-DQA1	32637427	32637430	0.96145
109604	ENSG00000047410	1	-	0.00354553	0.167811	0.866732	0.999999	TPR	186327460	186327660	3.75146
623285	ENSG00000160285	21	-	0.0079529	0.167807	0.866736	0.999999	LSS	46227552	46227690	-0.223042
485213	ENSG00000090470	15	-	-0.0042731	-0.16781	0.866736	0.999999	PDCD7	65117379	65118758	2.67357
417306	ENSG00000022840	12	+	0.00841588	0.167798	0.866743	0.999999	RNF10	120563441	120563454	4.26196
227242	ENSG00000120708	5	+	0.00803371	0.167795	0.866745	0.999999	TGFBI	136048350	136049438	0.0178556
219160	ENSG00000164151	5	+	-0.00590787	-0.167795	0.866746	0.999999	ICE1	5486721	5486819	0.620608
138110	ENSG00000134326	2	-	0.0124988	0.167792	0.866749	0.999999	CMPK2	6861258	6861385	1.28348
99662	ENSG00000162645	1	-	-0.00451775	-0.16779	0.86675	0.999999	GBP2	89112472	89112684	5.35226
460264	ENSG00000092148	14	-	-0.0068796	-0.167783	0.866755	0.999999	HECTD1	31114060	31114285	-0.499905
464837	ENSG00000071537	14	-	-0.00392263	-0.167772	0.866764	0.999999	SEL1L	81486289	81486454	2.81563
282777	ENSG00000071243	7	+	0.00538528	0.167764	0.866771	0.999999	ING3	120967529	120967648	1.17175
442891	ENSG00000139514	13	-	-0.0122157	-0.167762	0.866772	0.999999	SLC7A1	29535819	29535823	-1.79565
398936	ENSG00000152404	11	-	-0.00602377	-0.167759	0.866774	0.999999	CWF19L2	107329918	107330019	0.959713
485617	ENSG00000174444	15	-	-0.00565821	-0.167756	0.866776	0.999999	RPL4	66501382	66501398	4.90497
194918	ENSG00000075711	3	-	0.00616865	0.167755	0.866777	0.999999	DLG1	197297205	197297235	0.521756
155376	ENSG00000023228	2	-	0.00423064	0.167752	0.866779	0.999999	NDUFS1	206124101	206124276	1.83267
574779	ENSG00000129933	19	+	0.00677634	0.167748	0.866782	0.999999	MAU2	19336122	19336187	0.35803
132315	ENSG00000114948	2	+	0.015159	0.167736	0.866792	0.999999	ADAM23	206596051	206596162	-2.11938
581429	ENSG00000178980	19	+	0.00537808	0.167726	0.8668	0.999999	SELENOW	47784458	47784564	1.73047
249319	ENSG00000204351	6	+	-0.0108659	-0.16772	0.866804	0.999999	SKIV2L	31968323	31968327	-2.05607
581855	ENSG00000183207	19	+	-0.00684442	-0.167719	0.866806	0.999999	RUVBL2	49011192	49011310	0.202846
607108	ENSG00000101084	20	+	0.00746341	0.167719	0.866806	0.999999	RAB5IF	36608001	36608193	0.0169127
300469	ENSG00000055609	7	-	-0.0046715	-0.167715	0.866808	0.999999	KMT2C	152315265	152315338	3.61653
315170	ENSG00000169490	8	-	0.00812995	0.16771	0.866813	0.999999	TM2D2	38995694	38995794	-0.592669
372724	ENSG00000149131	11	+	0.0186901	0.16768	0.866836	0.999999	SERPING1	57614791	57614814	-2.31721
575189	ENSG00000196268	19	+	-0.00665398	-0.167677	0.866839	0.999999	ZNF493	21405278	21405757	1.12856
429924	ENSG00000257815	12	-	-0.0111114	-0.167671	0.866846	0.999999	LINC01481	70225211	70225390	-1.69414
290216	ENSG00000006715	7	-	0.00414365	0.167667	0.866846	0.999999	VPS41	38756838	38756982	2.08994
78780	ENSG00000143258	1	+	0.00876367	0.167664	0.866848	0.999999	USP21	161160993	161161121	-0.927374
165713	ENSG00000114841	3	+	-0.00740891	-0.167663	0.866849	0.999999	DNAH1	52386160	52386345	-0.201584
574432	ENSG00000221983	19	+	-0.0216733	-0.167661	0.866851	0.999999	UBA52	18571855	18571857	-2.34448
387358	ENSG00000166471	11	-	0.00711402	0.167653	0.866858	0.999999	TMEM41B	9299584	9299701	0.345808
260668	ENSG00000204681	6	-	0.0112761	0.167651	0.866859	0.999999	GABBR1	29607102	29607154	-1.17959
165383	ENSG00000164080	3	+	-0.0068685	-0.16765	0.866859	0.999999	RAD54L2	51627553	51627754	0.0881871
565946	ENSG00000196628	18	-	-0.0134688	-0.167643	0.866864	0.999999	TCF4	55350994	55351000	-2.38094
591276	ENSG00000105576	19	-	-0.010799	-0.167642	0.866865	0.999999	TNPO2	12703757	12703757	-1.84197
133269	ENSG00000163466	2	+	-0.00345186	-0.167639	0.866868	0.999999	ARPC2	218238664	218238718	5.24143
596580	ENSG00000130755	19	-	0.00516782	0.167626	0.866879	0.999999	GMFG	39328549	39328999	3.2212
361426	ENSG00000225484	10	-	-0.00961832	-0.16762	0.866884	0.999999	NUTM2B-AS1	79806039	79806122	1.33803
461798	ENSG00000087301	14	-	0.00570558	0.167618	0.866885	0.999999	TXNDC16	52430590	52432587	1.6999
480420	ENSG00000134146	15	-	-0.00912275	-0.167613	0.866889	0.999999	DPH6	35454747	35454760	-0.630606
311935	ENSG00000147789	8	+	-0.00759339	-0.167611	0.866891	0.999999	ZNF7	144841355	144841394	-0.271374
205054	ENSG00000137462	4	+	-0.00552617	-0.16761	0.866891	0.999999	TLR2	153705453	153705699	3.15524
458424	ENSG00000100888	14	-	0.00816908	0.167602	0.866897	0.999999	CHD8	21437194	21437230	-0.701854
180262	ENSG00000168329	3	-	0.0113295	0.167605	0.866898	0.999999	CX3CR1	39281609	39281735	0.0443281
444655	ENSG00000102786	13	-	-0.00822151	-0.167599	0.866899	0.999999	INTS6	51402529	51402803	-0.520722
630550	ENSG00000070010	22	-	-0.00463264	-0.167599	0.8669	0.999999	UFD1	19467895	19468003	1.80441
621301	ENSG00000156304	21	-	0.0111824	0.167598	0.866901	0.999999	SCAF4	31731663	31731961	-1.87684
449078	ENSG00000092108	14	+	-0.00460167	-0.167596	0.866901	0.999999	SCFD1	30653489	30653588	2.30461
481388	ENSG00000166887	15	-	0.00908867	0.167587	0.866909	0.999999	VPS39	42164727	42164784	-1.10829
318888	ENSG00000156467	8	-	0.00741189	0.167587	0.866909	0.999999	UQCRB	96231774	96231940	2.13692
206184	ENSG00000164118	4	+	-0.0100913	-0.167586	0.86691	0.999999	CEP44	174283905	174283922	-1.3524
431738	ENSG00000059758	12	-	-0.00892307	-0.167583	0.866912	0.999999	CDK17	96303041	96303125	-1.36877
636746	ENSG00000005302	X	+	0.004798	0.167581	0.866913	0.999999	MSL3	11762220	11762252	1.86973
265320	ENSG00000215190	6	-	0.00811994	0.16758	0.866918	0.999999	LINC00680	57950012	57950399	-0.506236
546710	ENSG00000108771	17	-	-0.00965193	-0.167576	0.866918	0.999999	DHX58	42107604	42107692	-0.509882
170943	ENSG00000014257	3	+	0.00595397	0.167568	0.866924	0.999999	ACPP	132337476	132337543	1.50312
133228	ENSG00000180871	2	+	0.00526844	0.167563	0.866929	0.999999	CXCR2	218126291	218126353	5.01247
150394	ENSG00000182389	2	-	-0.0168975	-0.167563	0.866929	0.999999	CACNB4	151839044	151839118	-2.45792
282809	ENSG00000106034	7	+	0.0118297	0.167557	0.866933	0.999999	CPED1	121127090	121127257	-1.49523
561339	ENSG00000166401	18	+	-0.00781878	-0.167559	0.866933	0.999999	SERPINB8	64004881	64005667	-0.420782
428255	ENSG00000111602	12	-	0.0111621	0.167554	0.866935	0.999999	TIMELESS	56421351	56421493	-1.71551
457890	ENSG00000165782	14	-	0.00396746	0.167549	0.866939	0.999999	PIP4P1	20457858	20458346	2.37999
251104	ENSG00000188056	6	+	-0.0275364	-0.167552	0.86694	0.999999	TREML4	41230062	41230122	-2.6042
411321	ENSG00000135506	12	+	-0.00429963	-0.16754	0.866946	0.999999	OS9	57715760	57715847	1.97967
399463	ENSG00000150782	11	-	0.00929012	0.167541	0.866947	0.999999	IL18	112150072	112150206	-0.4846
479478	ENSG00000128731	15	-	-0.0103836	-0.167535	0.866949	0.999999	HERC2	28274905	28275005	-1.37996
303635	ENSG00000120899	8	+	-0.00467979	-0.167531	0.866952	0.999999	PTK2B	27422304	27422383	2.39339
508156	ENSG00000005339	16	-	-0.00970305	-0.167531	0.866953	0.999999	CREBBP	3739446	3739577	-0.304243
203383	ENSG00000123737	4	+	0.00681154	0.167529	0.866955	0.999999	EXOSC9	121816369	121816447	0.259965
578203	ENSG00000130402	19	+	-0.0132854	-0.167528	0.866955	0.999999	ACTN4	38647738	38647745	-2.35615
520952	ENSG00000132530	17	+	0.0104459	0.167527	0.866956	0.999999	XAF1	6758470	6758592	0.939075
589741	ENSG00000130818	19	-	-0.00833872	-0.167507	0.866973	0.999999	ZNF426	9529618	9529636	-0.44907
207974	ENSG00000178988	4	-	0.00528303	0.167512	0.866974	0.999999	MRFAP1L1	6709231	6709827	3.46116
365738	ENSG00000151651	10	-	-0.00598148	-0.167493	0.866983	0.999999	ADAM8	133262968	133263002	1.88512
223372	ENSG00000145703	5	+	0.00426919	0.167489	0.866986	0.999999	IQGAP2	76677218	76677350	2.97652
120920	ENSG00000075292	2	+	0.00450776	0.167489	0.866986	0.999999	ZNF638	71428547	71428651	2.27021
573202	ENSG00000167461	19	+	-0.0112369	-0.167488	0.866987	0.999999	RAB8A	16111892	16111894	-2.29599
203415	ENSG00000138688	4	+	-0.00385006	-0.167485	0.866989	0.999999	KIAA1109	122219469	122219567	2.93703
328728	ENSG00000197724	9	+	-0.00872249	-0.167481	0.866992	0.999999	PHF2	93636411	93636465	-0.791373
279702	ENSG00000004766	7	+	-0.0126915	-0.167472	0.866999	0.999999	VPS50	93256430	93256508	-2.41307
387620	ENSG00000110321	11	-	-0.00787	-0.167465	0.867005	0.999999	EIF4G2	10807877	10807973	-0.897815
172529	ENSG00000082996	3	+	-0.0114503	-0.167463	0.867006	0.999999	RNF13	149962123	149962126	-2.08885
130104	ENSG00000138434	2	+	0.00538836	0.167459	0.86701	0.999999	ITPRID2	181929678	181929784	1.12575
573884	ENSG00000167483	19	+	-0.0152001	-0.167452	0.867015	0.999999	FAM129C	17527291	17527303	-2.35971
174290	ENSG00000136518	3	+	0.0104347	0.167451	0.867016	0.999999	ACTL6A	179575211	179575402	-1.5846
453761	ENSG00000089916	14	+	0.00752179	0.167442	0.867023	0.999999	GPATCH2L	76178208	76178322	-0.492559
404594	ENSG00000172322	12	+	0.01101	0.167442	0.867024	0.999999	CLEC12A	9971597	9971687	3.38081
324311	ENSG00000096968	9	+	-0.00733817	-0.167438	0.867026	0.999999	JAK2	5125965	5126332	0.106
149590	ENSG00000115866	2	-	-0.00539723	-0.167424	0.867037	0.999999	DARS	135924418	135924436	1.46433
278350	ENSG00000127948	7	+	-0.00783082	-0.167423	0.867038	0.999999	POR	75981097	75981097	-0.0731877
454707	ENSG00000133943	14	+	0.00520685	0.16742	0.86704	0.999999	DGLUCY	91173289	91173403	1.87951
201111	ENSG00000138663	4	+	0.00651022	0.167416	0.867044	0.999999	COPS4	83075372	83075756	1.31051
481588	ENSG00000128881	15	-	-0.00526318	-0.16741	0.867048	0.999999	TTBK2	42794644	42794801	0.880788
115687	ENSG00000162976	2	+	-0.00538574	-0.167408	0.867051	0.999999	PQLC3	11172030	11172045	1.44226
180708	ENSG00000178917	3	-	0.00960991	0.167405	0.867054	0.999999	ZNF852	44502642	44502668	-1.32939
208728	ENSG00000178177	4	-	-0.00608738	-0.167404	0.867054	0.999999	LCORL	17961903	17962032	1.45304
310859	ENSG00000184489	8	+	-0.00840048	-0.167401	0.867057	0.999999	PTP4A3	141425048	141425140	0.00791719
398699	ENSG00000235505	11	-	0.0110171	0.167397	0.867059	0.999999	CASP17P	104903453	104903516	-1.2593
133256	ENSG00000163466	2	+	-0.00351654	-0.167395	0.86706	0.999999	ARPC2	218228738	218228802	5.0398
526336	ENSG00000267364	17	+	-0.0098735	-0.1674	0.867061	0.999999	AC022706.1	35324654	35324900	-0.298018
530169	ENSG00000159199	17	+	0.0110971	0.167394	0.867062	0.999999	ATP5MC1	48893313	48893408	-2.15956
251066	ENSG00000161912	6	+	-0.00721009	-0.167391	0.867063	0.999999	ADCY10P1	41117476	41117665	0.3428
323994	ENSG00000080503	9	+	0.0075306	0.167379	0.867072	0.999999	SMARCA2	2015347	2015404	-0.278975
227513	ENSG00000120733	5	+	0.00382867	0.167375	0.867076	0.999999	KDM3B	138435620	138436032	3.47355
516573	ENSG00000103043	16	-	-0.00746102	-0.167374	0.867077	0.999999	VAC14	70744423	70744579	-0.210384
382480	ENSG00000186166	11	+	-0.00636558	-0.167373	0.867078	0.999999	CCDC84	119012149	119012177	0.33722
625417	ENSG00000100031	22	+	-0.0123126	-0.167365	0.867084	0.999999	GGT1	24615079	24615093	-2.30366
581536	ENSG00000142227	19	+	-0.00489985	-0.167366	0.867084	0.999999	EMP3	48325561	48325580	2.48369
650455	ENSG00000229807	X	-	0.00587572	0.167364	0.867084	0.999999	XIST	73837440	73837503	-0.512153
300825	ENSG00000117868	7	-	0.00343499	0.167363	0.867086	0.999999	ESYT2	158764677	158764853	3.84836
63304	ENSG00000133226	1	+	0.00465644	0.167361	0.867086	0.999999	SRRM1	24648167	24648533	1.98732
560267	ENSG00000141646	18	+	-0.00460013	-0.167352	0.867094	0.999999	SMAD4	51059866	51059916	1.88789
261151	ENSG00000204536	6	-	0.0104326	0.167352	0.867094	0.999999	CCHCR1	31150066	31150215	-1.4748
393228	ENSG00000173113	11	-	0.00544374	0.167349	0.867098	0.999999	TRMT112	64317058	64317132	2.63776
377884	ENSG00000110203	11	+	-0.0143033	-0.167346	0.8671	0.999999	FOLR3	72139113	72139149	0.990958
60981	ENSG00000054523	1	+	0.00459283	0.167334	0.867108	0.999999	KIF1B	10378339	10381596	3.10938
349958	ENSG00000138286	10	+	-0.00751694	-0.167334	0.867108	0.999999	FAM149B1	73230473	73230525	-0.222208
251493	ENSG00000137171	6	+	0.0101099	0.167332	0.86711	0.999999	KLC4	43071852	43071922	-1.29055
412172	ENSG00000127314	12	+	0.00722284	0.167331	0.86711	0.999999	RAP1B	68656399	68656413	0.977838
546857	ENSG00000173757	17	-	0.00392856	0.167324	0.867116	0.999999	STAT5B	42223463	42223556	3.54329
409431	ENSG00000205352	12	+	0.0102851	0.16732	0.867119	0.999999	PRR13	53446634	53446636	-1.27947
596158	ENSG00000104814	19	-	-0.00809443	-0.167315	0.867122	0.999999	MAP4K1	38587669	38587673	-0.537439
629653	ENSG00000100239	22	+	0.0053843	0.167315	0.867123	0.999999	PPP6R2	50419349	50419441	1.06336
378841	ENSG00000236304	11	+	-0.020471	-0.167325	0.867124	0.999999	AP001189.1	76657056	76657156	-0.658061
284509	ENSG00000059377	7	+	-0.00390519	-0.167313	0.867124	0.999999	TBXAS1	139953368	139953434	3.86827
485951	ENSG00000140332	15	-	-0.00498699	-0.167305	0.867131	0.999999	TLE3	70066618	70066939	2.39138
143946	ENSG00000179818	2	-	0.0116237	0.167303	0.867131	0.999999	PCBP1-AS1	70050170	70050252	-1.64628
446188	ENSG00000125247	13	-	-0.010338	-0.167301	0.867134	0.999999	TMTC4	100636633	100636734	-1.24904
607871	ENSG00000101052	20	+	-0.0115476	-0.167299	0.867136	0.999999	IFT52	43605074	43605216	-1.81495
422831	ENSG00000111731	12	-	0.00732042	0.167291	0.867142	0.999999	C2CD5	22506820	22506967	-0.33174
257599	ENSG00000049618	6	+	-0.0108696	-0.167287	0.867145	0.999999	ARID1B	157186355	157186610	-1.48422
191135	ENSG00000174953	3	-	-0.00476059	-0.167287	0.867145	0.999999	DHX36	154292579	154292694	1.65019
225533	ENSG00000047188	5	+	-0.00438663	-0.167286	0.867146	0.999999	YTHDC2	113593482	113595284	2.18803
418778	ENSG00000132341	12	+	-0.0047294	-0.167285	0.867147	0.999999	RAN	130875640	130875654	2.65172
338398	ENSG00000119121	9	-	-0.00985608	-0.167281	0.86715	0.999999	TRPM6	74792624	74792770	-0.348473
373479	ENSG00000013725	11	+	-0.0125721	-0.16728	0.867151	0.999999	CD6	60989272	60989392	-2.39784
96989	ENSG00000121310	1	-	-0.00846799	-0.167275	0.867154	0.999999	ECHDC2	52913720	52913894	-0.416819
459622	ENSG00000092330	14	-	-0.00376565	-0.167264	0.867163	0.999999	TINF2	24241204	24241311	2.82156
110149	ENSG00000116852	1	-	-0.00648726	-0.167262	0.867165	0.999999	KIF21B	200999349	200999466	0.8407
62315	ENSG00000058453	1	+	-0.0110736	-0.167261	0.867165	0.999999	CROCC	16946761	16946866	-2.4815
276753	ENSG00000146731	7	+	-0.00427484	-0.167259	0.867168	0.999999	CCT6A	56059544	56059640	2.66396
286522	ENSG00000133627	7	+	0.010028	0.167256	0.86717	0.999999	ACTR3B	152825030	152825122	-1.17363
352803	ENSG00000107819	10	+	-0.00767416	-0.167254	0.867172	0.999999	SFXN3	101036062	101036101	-0.242522
353107	ENSG00000269609	10	+	0.00858717	0.167252	0.867174	0.999999	RPARP-AS1	102451442	102451555	-0.694586
393888	ENSG00000162298	11	-	0.0105325	0.167249	0.867175	0.999999	SYVN1	65132342	65132351	-1.36583
368666	ENSG00000133805	11	+	-0.00606367	-0.167246	0.867177	0.999999	AMPD3	10493367	10493543	0.695311
508862	ENSG00000153048	16	-	-0.00643039	-0.167247	0.867177	0.999999	CARHSP1	8855231	8855233	1.11953
155672	ENSG00000144445	2	-	0.0101103	0.167243	0.86718	0.999999	KANSL1L	210025104	210025216	-1.50963
158997	ENSG00000115694	2	-	0.00786808	0.167234	0.867187	0.999999	STK25	241498333	241498349	-0.592659
496071	ENSG00000090905	16	+	0.00671798	0.167233	0.867187	0.999999	TNRC6A	24806719	24806754	0.315826
454904	ENSG00000012963	14	+	0.00562699	0.167234	0.867189	0.999999	UBR7	93222313	93222374	0.568486
74196	ENSG00000183508	1	+	0.0187616	0.167248	0.867189	0.999999	TENT5C	117622842	117628372	9.58292
74195	ENSG00000183508	1	+	-0.0187616	-0.167248	0.867189	0.999999	TENT5C	117605934	117606153	4.02512
143711	ENSG00000198380	2	-	-0.00731282	-0.16723	0.86719	0.999999	GFPT1	69359268	69359326	-0.28199
320871	ENSG00000170873	8	-	0.0135089	0.167211	0.867205	0.999999	MTSS1	124619267	124619479	-2.29313
185021	ENSG00000144749	3	-	-0.00572619	-0.167207	0.867208	0.999999	LRIG1	66382982	66383401	1.05148
198058	ENSG00000065882	4	+	0.00511143	0.167201	0.867212	0.999999	TBC1D1	38020677	38020695	1.4304
185160	ENSG00000144744	3	-	0.00440009	0.167194	0.867219	0.999999	UBA3	69061814	69061927	2.69393
518229	ENSG00000140943	16	-	-0.00551457	-0.167188	0.867222	0.999999	MBTPS1	84061218	84061631	0.559058
343219	ENSG00000187239	9	-	-0.0033177	-0.167187	0.867224	0.999999	FNBP1	129978465	129978612	3.85138
526024	ENSG00000010244	17	+	0.00326425	0.167187	0.867224	0.999999	ZNF207	32369861	32370343	4.13421
142622	ENSG00000115355	2	-	-0.007538	-0.167176	0.867232	0.999999	CCDC88A	55335079	55335092	0.0944398
79004	ENSG00000143226	1	+	0.00640341	0.167174	0.867234	0.999999	FCGR2A	161519589	161519660	1.79714
617860	ENSG00000142166	21	+	0.00414096	0.167172	0.867237	0.999999	IFNAR1	33352758	33352908	3.19414
493618	ENSG00000067365	16	+	-0.00866624	-0.16717	0.867237	0.999999	METTL22	8635225	8635282	-0.899535
79463	ENSG00000143198	1	+	-0.00563945	-0.167162	0.867244	0.999999	MGST3	165654279	165654351	1.59649
578820	ENSG00000105223	19	+	0.00769445	0.167152	0.867251	0.999999	PLD3	40367696	40367709	-0.244861
560268	ENSG00000141646	18	+	-0.00408565	-0.167146	0.867256	0.999999	SMAD4	51065423	51065606	2.63966
245797	ENSG00000204628	5	-	0.00446422	0.167143	0.867258	0.999999	RACK1	181242250	181242285	5.63557
241350	ENSG00000113108	5	-	0.00795859	0.167142	0.867259	0.999999	APBB3	140561643	140561701	-0.379332
571447	ENSG00000127616	19	+	-0.00885187	-0.167125	0.867272	0.999999	SMARCA4	10996335	10996380	-0.88724
620547	ENSG00000155307	21	-	0.00551914	0.16711	0.867286	0.999999	SAMSN1	14500529	14500606	2.41943
271723	ENSG00000060762	6	-	0.00626158	0.167105	0.867289	0.999999	MPC1	166365074	166365229	0.890033
520538	ENSG00000108523	17	+	-0.010943	-0.1671	0.867292	0.999999	RNF167	4940837	4940872	-2.09057
123792	ENSG00000071082	2	+	0.0161711	0.167101	0.867292	0.999999	RPL31	101002293	101002310	0.372488
348483	ENSG00000128815	10	+	0.00760587	0.167094	0.867296	0.999999	WDFY4	48981367	48981478	0.638619
538347	ENSG00000108405	17	-	0.00554246	0.167093	0.867299	0.999999	P2RX1	3896592	3897879	2.89644
560973	ENSG00000141682	18	+	-0.0135867	-0.167096	0.867299	0.999999	PMAIP1	59900428	59900578	-1.91211
551833	ENSG00000215769	17	-	0.00616771	0.167094	0.867301	0.999999	ARHGAP27P1-BPTFP1-KPNA2P3	64750594	64750723	1.18242
126401	ENSG00000072135	2	+	0.0101424	0.167088	0.867302	0.999999	PTPN18	130370310	130370427	-1.27934
550522	ENSG00000108395	17	-	-0.00661111	-0.167071	0.867315	0.999999	TRIM37	59079798	59079807	0.141593
346557	ENSG00000078403	10	+	0.00907004	0.167062	0.867322	0.999999	MLLT10	21670705	21671014	-1.38409
405987	ENSG00000211455	12	+	-0.00984504	-0.167058	0.867326	0.999999	STK38L	27302189	27302255	-1.63477
179685	ENSG00000163539	3	-	0.00628737	0.167057	0.867326	0.999999	CLASP2	33535449	33535461	0.243143
531142	ENSG00000243678	17	+	0.0106918	0.167066	0.867327	0.999999	NME2	51166437	51166497	-1.72702
537409	ENSG00000108953	17	-	0.00826455	0.167041	0.867339	0.999999	YWHAE	1345258	1345327	-0.717798
328720	ENSG00000048828	9	+	0.00432931	0.167035	0.867344	0.999999	FAM120A	93562208	93562304	2.30278
587844	ENSG00000167671	19	-	-0.00929523	-0.167034	0.867344	0.999999	UBXN6	4445091	4445475	4.48776
612977	ENSG00000101391	20	-	0.00533773	0.167031	0.867347	0.999999	CDK5RAP1	33379513	33379588	0.82263
108485	ENSG00000000457	1	-	-0.00506009	-0.167026	0.867351	0.999999	SCYL3	169859041	169859118	0.898632
500125	ENSG00000140848	16	+	0.0103607	0.167025	0.867352	0.999999	CPNE2	57147770	57147795	-1.24903
547748	ENSG00000087152	17	-	-0.00655915	-0.167021	0.867355	0.999999	ATXN7L3	44198421	44198511	-0.13371
377101	ENSG00000110719	11	+	-0.00968308	-0.167008	0.867364	0.999999	TCIRG1	68050283	68050424	-1.10118
557819	ENSG00000141401	18	+	0.00634492	0.167001	0.86737	0.999999	IMPA2	11999136	11999187	1.25957
143118	ENSG00000115464	2	-	-0.00610458	-0.166995	0.867374	0.999999	USP34	61277702	61278164	0.616179
168640	ENSG00000144824	3	+	0.00768525	0.166993	0.867377	0.999999	PHLDB2	111884718	111885412	0.298522
444543	ENSG00000231607	13	-	-0.00962909	-0.166982	0.867385	0.999999	DLEU2	50081974	50081978	-0.372124
345335	ENSG00000173848	10	+	-0.00910554	-0.166979	0.867389	0.999999	NET1	5454948	5455118	-0.270657
412298	ENSG00000135679	12	+	-0.00520029	-0.166974	0.867391	0.999999	MDM2	68839274	68839282	1.80776
341317	ENSG00000148229	9	-	0.0063643	0.166979	0.867391	0.999999	POLE3	113410055	113410140	0.602929
76933	ENSG00000143515	1	+	0.00883626	0.166969	0.867395	0.999999	ATP8B2	154328799	154329075	-0.842116
106928	ENSG00000163534	1	-	-0.014146	-0.166964	0.867399	0.999999	FCRL1	157797759	157797820	-0.237437
195983	ENSG00000087274	4	+	0.0121713	0.16696	0.867402	0.999999	ADD1	2868096	2868129	-1.89704
279706	ENSG00000004766	7	+	-0.0101171	-0.166954	0.867407	0.999999	VPS50	93257465	93257522	-1.2555
229777	ENSG00000082515	5	+	0.010924	0.166944	0.867416	0.999999	MRPL22	154941217	154941265	-1.20202
505795	ENSG00000223959	16	+	0.00996198	0.166941	0.867418	0.999999	AFG3L1P	89988682	89988851	-1.39524
374323	ENSG00000072518	11	+	0.0107942	0.166939	0.867419	0.999999	MARK2	63890222	63890295	-1.34106
359394	ENSG00000198964	10	-	0.00743686	0.166926	0.867429	0.999999	SGMS1	50341332	50341434	-0.429431
114349	ENSG00000035687	1	-	-0.00408549	-0.166926	0.86743	0.999999	ADSS	244422835	244422916	2.58545
176071	ENSG00000156976	3	+	0.00359918	0.166914	0.867439	0.999999	EIF4A2	186786502	186786639	4.9889
92093	ENSG00000179163	1	-	0.00570508	0.166915	0.86744	0.999999	FUCA1	23859798	23859903	1.61499
620597	ENSG00000180530	21	-	0.00545994	0.166914	0.867441	0.999999	NRIP1	14968155	14968526	1.86917
261023	ENSG00000137337	6	-	0.0120248	0.16691	0.867442	0.999999	MDC1	30703418	30703537	-2.21736
286334	ENSG00000033100	7	+	-0.00469943	-0.166909	0.867444	0.999999	CHPF2	151237594	151238420	1.95244
407436	ENSG00000211584	12	+	-0.00810595	-0.166906	0.867446	0.999999	SLC48A1	47780825	47782217	1.63682
586967	ENSG00000099875	19	-	0.00582886	0.166904	0.867446	0.999999	MKNK2	2041040	2041204	1.53507
128308	ENSG00000144290	2	+	0.0186993	0.166905	0.867446	0.999999	SLC4A10	161900911	161901011	-2.50469
415271	ENSG00000235162	12	+	-0.00872723	-0.166903	0.867449	0.999999	C12orf75	105365807	105365842	0.24825
162814	ENSG00000114742	3	+	0.00417881	0.166892	0.867456	0.999999	WDR48	39066746	39066875	2.23646
160920	ENSG00000131389	3	+	0.00411719	0.166889	0.867459	0.999999	SLC6A6	14447582	14447816	4.75102
228535	ENSG00000145819	5	+	0.00460073	0.166888	0.867459	0.999999	ARHGAP26	142932047	142932125	4.02729
646704	ENSG00000047230	X	-	-0.00666193	-0.166887	0.86746	0.999999	CTPS2	16588306	16589548	0.475392
164991	ENSG00000003756	3	+	-0.0031733	-0.166885	0.867461	0.999999	RBM5	50110679	50110757	3.56328
72000	ENSG00000162688	1	+	-0.0062098	-0.16688	0.867465	0.999999	AGL	99910712	99910847	0.52688
286600	ENSG00000214106	7	+	-0.00663233	-0.166881	0.867466	0.999999	PAXIP1-AS2	154947898	154948090	0.198652
333590	ENSG00000122140	9	+	-0.0108754	-0.166881	0.867467	0.999999	MRPS2	135503956	135503960	-1.70121
159406	ENSG00000150995	3	+	0.0052494	0.166876	0.867468	0.999999	ITPR1	4670886	4670926	1.48382
284523	ENSG00000059377	7	+	0.00882969	0.166877	0.867468	0.999999	TBXAS1	140020280	140020289	-0.527718
104246	ENSG00000143418	1	-	0.0064045	0.166868	0.867474	0.999999	CERS2	150967485	150967631	0.254802
73885	ENSG00000163349	1	+	-0.00482242	-0.166865	0.867477	0.999999	HIPK1	113973024	113973571	2.72579
470480	ENSG00000137802	15	+	0.00904907	0.166862	0.867479	0.999999	MAPKBP1	41813621	41813781	-0.825332
63107	ENSG00000142676	1	+	-0.0181921	-0.166861	0.867481	0.999999	RPL11	23695909	23695946	-0.990171
629416	ENSG00000054611	22	+	0.00450767	0.166848	0.867491	0.999999	TBC1D22A	46894784	46894846	2.25172
453041	ENSG00000080815	14	+	-0.00394976	-0.166844	0.867493	0.999999	PSEN1	73170885	73170895	2.33279
621033	ENSG00000156239	21	-	0.00760489	0.166848	0.867493	0.999999	N6AMT1	28878192	28878333	-0.0160843
370554	ENSG00000110422	11	+	-0.00722462	-0.166845	0.867494	0.999999	HIPK3	33335658	33335766	-0.0543268
532843	ENSG00000271605	17	+	-0.00847733	-0.166845	0.867494	0.999999	MILR1	64449169	64449223	0.113178
132301	ENSG00000114948	2	+	0.0139184	0.166838	0.867498	0.999999	ADAM23	206559955	206560118	-1.60043
651009	ENSG00000188419	X	-	0.00789544	0.166834	0.867502	0.999999	CHM	85878965	85879063	-0.347347
654636	ENSG00000102178	X	-	-0.0066491	-0.166829	0.867507	0.999999	UBL4A	154485771	154485925	0.598594
402893	ENSG00000010219	12	+	-0.00671994	-0.166826	0.86751	0.999999	DYRK4	4612543	4612718	0.5454
244131	ENSG00000051596	5	-	0.0110813	0.166822	0.867512	0.999999	THOC3	175917873	175918172	-1.02185
135865	ENSG00000077044	2	+	-0.00611422	-0.166817	0.867515	0.999999	DGKD	233462348	233462459	0.604158
221095	ENSG00000112996	5	+	-0.00592856	-0.166814	0.867519	0.999999	MRPS30	44815067	44815218	0.998918
620983	ENSG00000154734	21	-	0.0155745	0.166813	0.867519	0.999999	ADAMTS1	26841077	26841119	-2.42542
118073	ENSG00000218739	2	+	0.00767479	0.166806	0.867524	0.999999	CEBPZOS	37201642	37201704	-0.0295212
574614	ENSG00000105671	19	+	-0.00773116	-0.166805	0.867524	0.999999	DDX49	18922698	18922709	-0.212175
370471	ENSG00000060749	11	+	0.00498016	0.166804	0.867526	0.999999	QSER1	32932375	32933091	2.21215
349893	ENSG00000156026	10	+	-0.00903495	-0.16679	0.867536	0.999999	MCU	72859995	72860422	-1.07901
168340	ENSG00000114439	3	+	0.00848852	0.166782	0.867542	0.999999	BBX	107524357	107524567	-1.17046
450378	ENSG00000186469	14	+	-0.00495392	-0.166779	0.867545	0.999999	GNG2	51966778	51966843	2.07629
177122	ENSG00000182899	3	+	-0.00611959	-0.166777	0.867547	0.999999	RPL35A	197950954	197950978	3.75468
381953	ENSG00000110274	11	+	0.00868056	0.166775	0.867548	0.999999	CEP164	117381701	117381868	-1.01523
482901	ENSG00000166200	15	-	0.00712386	0.166775	0.867549	0.999999	COPS2	49134340	49134514	1.57069
548565	ENSG00000120071	17	-	-0.014062	-0.166773	0.867549	0.999999	KANSL1	46032186	46032219	-2.44676
250833	ENSG00000156639	6	+	-0.00429476	-0.166775	0.867549	0.999999	ZFAND3	38152235	38152844	3.24935
227805	ENSG00000171604	5	+	0.011245	0.166774	0.867549	0.999999	CXXC5	139680958	139681006	-2.12425
356572	ENSG00000151461	10	-	0.00396172	0.166773	0.86755	0.999999	UPF2	11967341	11967454	1.9052
383726	ENSG00000149547	11	+	-0.00992005	-0.166768	0.867554	0.999999	EI24	125577571	125577735	-1.70793
91483	ENSG00000075151	1	-	-0.0103051	-0.166765	0.867555	0.999999	EIF4G3	21111384	21111610	-1.3481
64227	ENSG00000130775	1	+	0.0047065	0.166763	0.867558	0.999999	THEMIS2	27876684	27876728	3.82091
187022	ENSG00000206530	3	-	-0.010773	-0.166763	0.867558	0.999999	CFAP44	113294039	113294456	-1.48614
392284	ENSG00000221968	11	-	0.0125093	0.166762	0.867559	0.999999	FADS3	61879312	61879395	-2.42515
105917	ENSG00000116539	1	-	-0.00420138	-0.166757	0.867562	0.999999	ASH1L	155459797	155459898	2.05953
379867	ENSG00000166004	11	+	-0.00584743	-0.166755	0.867564	0.999999	CEP295	93668808	93668932	0.67081
421292	ENSG00000003056	12	-	0.00318032	0.166753	0.867565	0.999999	M6PR	8941649	8941940	4.60238
654800	ENSG00000130830	X	-	-0.00711722	-0.166744	0.867572	0.999999	MPP1	154781600	154781753	5.58224
159516	ENSG00000150995	3	+	-0.00570954	-0.166733	0.867581	0.999999	ITPR1	4836774	4836935	1.09138
552194	ENSG00000108932	17	-	-0.00720405	-0.166733	0.867582	0.999999	SLC16A6	68291117	68291182	0.114728
207986	ENSG00000109519	4	-	-0.00469476	-0.166734	0.867582	0.999999	GRPEL1	7062385	7062466	1.62847
531349	ENSG00000141179	17	+	-0.00686424	-0.166727	0.867587	0.999999	PCTP	55767335	55767452	2.00805
611875	ENSG00000089177	20	-	-0.0107614	-0.166725	0.867588	0.999999	KIF16B	16404868	16404901	-1.04788
357962	ENSG00000107951	10	-	0.00653141	0.166712	0.867599	0.999999	MTPAP	30349119	30349161	0.151491
236027	ENSG00000049167	5	-	0.00859619	0.16671	0.8676	0.999999	ERCC8	60904792	60904873	-0.495157
328133	ENSG00000135040	9	+	-0.00630409	-0.166703	0.867605	0.999999	NAA35	86017498	86017565	0.291995
147266	ENSG00000204634	2	-	-0.0073734	-0.1667	0.867607	0.999999	TBC1D8	101028048	101028146	0.248665
376054	ENSG00000174996	11	+	0.0119776	0.166702	0.867608	0.999999	KLC2	66263851	66263952	-2.09458
240230	ENSG00000072364	5	-	-0.00481464	-0.166697	0.867609	0.999999	AFF4	132887521	132887592	1.47426
392018	ENSG00000162144	11	-	-0.00921983	-0.166696	0.86761	0.999999	CYB561A3	61353993	61354741	-0.934954
138337	ENSG00000119185	2	-	0.00720354	0.166665	0.867634	0.999999	ITGB1BP1	9407030	9407448	0.129237
357334	ENSG00000078114	10	-	0.0283586	0.166665	0.867638	0.999999	NEBL	21171547	21172382	-2.91173
532497	ENSG00000170921	17	+	-0.0117672	-0.166658	0.86764	0.999999	TANC2	63398821	63398914	-1.77787
353329	ENSG00000148843	10	+	-0.00679501	-0.166651	0.867645	0.999999	PDCD11	103424984	103425090	-0.0609733
110622	ENSG00000117139	1	-	-0.00559695	-0.16665	0.867646	0.999999	KDM5B	202773118	202773188	0.954599
146527	ENSG00000114982	2	-	-0.00684385	-0.166648	0.867648	0.999999	KANSL3	96619359	96619544	0.291507
497554	ENSG00000103549	16	+	-0.0102975	-0.166642	0.867653	0.999999	RNF40	30762336	30762360	-1.94506
339393	ENSG00000198000	9	-	0.00987623	0.166632	0.86766	0.999999	NOL8	92318687	92318947	-1.41483
303151	ENSG00000173535	8	+	0.00528316	0.166625	0.867671	0.999999	TNFRSF10C	23115537	23115616	5.92511
255278	ENSG00000153989	6	+	-0.00819908	-0.166624	0.867671	0.999999	NUS1	117693042	117693167	-0.0066983
480169	ENSG00000140199	15	-	-0.00513895	-0.166611	0.867677	0.999999	SLC12A6	34260926	34260929	2.02337
369210	ENSG00000110696	11	+	-0.00423722	-0.166611	0.867677	0.999999	C11orf58	16754907	16755055	3.89686
379935	ENSG00000182919	11	+	0.00541507	0.166609	0.867679	0.999999	C11orf54	93763103	93764749	1.64709
259811	ENSG00000137177	6	-	0.00589684	0.166599	0.867686	0.999999	KIF13A	17781177	17781301	0.997902
395209	ENSG00000110066	11	-	-0.00444164	-0.166596	0.867688	0.999999	KMT5B	68173883	68173913	1.47219
411085	ENSG00000166987	12	+	-0.0114168	-0.166596	0.867689	0.999999	MBD6	57524767	57524822	-1.28762
557598	ENSG00000168461	18	+	-0.011487	-0.166594	0.867691	0.999999	RAB31	9757963	9758151	-1.29026
203427	ENSG00000138688	4	+	0.00330179	0.166593	0.867691	0.999999	KIAA1109	122239516	122239929	4.24677
412024	ENSG00000127311	12	+	0.00581416	0.166586	0.867697	0.999999	HELB	66321948	66322029	1.0545
355898	ENSG00000067064	10	-	-0.0135192	-0.166587	0.867697	0.999999	IDI1	1048264	1048397	-1.74552
647818	ENSG00000147044	X	-	-0.00598312	-0.166571	0.867708	0.999999	CASK	41589515	41589592	0.650617
345013	ENSG00000107937	10	+	0.00672398	0.16657	0.86771	0.999999	GTPBP4	988462	988527	-0.0132454
486431	ENSG00000159322	15	-	0.00738117	0.166567	0.867712	0.999999	ADPGK	72756000	72756161	-0.538305
301013	ENSG00000182372	8	+	0.008995	0.166567	0.867714	0.999999	CLN8	1773584	1773901	-0.87309
497211	ENSG00000149923	16	+	-0.00436877	-0.166562	0.867716	0.999999	PPP4C	30083468	30083567	3.05097
392770	ENSG00000162231	11	-	-0.0103777	-0.166551	0.867724	0.999999	NXF1	62804186	62804210	-1.9708
100961	ENSG00000162639	1	-	-0.00609228	-0.166541	0.867734	0.999999	HENMT1	108651030	108651209	1.10075
257577	ENSG00000049618	6	+	0.0118856	0.166538	0.867734	0.999999	ARID1B	157148952	157148981	-2.15054
111349	ENSG00000162894	1	-	0.00496821	0.166537	0.867736	0.999999	FCMR	206921818	206921867	1.96377
578974	ENSG00000160410	19	+	0.00710693	0.166536	0.867736	0.999999	SHKBP1	40589082	40589100	1.06659
221723	ENSG00000130449	5	+	0.00423777	0.166535	0.867738	0.999999	ZSWIM6	61530052	61530198	1.81141
615000	ENSG00000101040	20	-	0.00469286	0.166525	0.867745	0.999999	ZMYND8	47310157	47310204	1.67426
431378	ENSG00000173588	12	-	-0.00929629	-0.166519	0.867749	0.999999	CEP83	94412517	94412591	-0.757513
268805	ENSG00000093144	6	-	0.00653849	0.166514	0.867753	0.999999	ECHDC1	127290046	127290049	0.99244
125483	ENSG00000236255	2	+	-0.00846516	-0.166519	0.867754	0.999999	AC009404.1	117833937	117834549	0.161038
152608	ENSG00000154518	2	-	-0.0109773	-0.166509	0.867758	0.999999	ATP5MC3	175178067	175178144	-1.53035
502759	ENSG00000090857	16	+	0.00835985	0.166488	0.867774	0.999999	PDPR	70132151	70132300	0.312337
293514	ENSG00000019991	7	-	0.00952281	0.166478	0.867782	0.999999	HGF	81717232	81717365	-0.773933
311234	ENSG00000181135	8	+	0.0111449	0.166464	0.867793	0.999999	ZNF707	143693840	143693959	-2.19533
493126	ENSG00000103351	16	+	-0.00908621	-0.166461	0.867796	0.999999	CLUAP1	3530610	3530675	-0.666952
444228	ENSG00000139684	13	-	0.00758758	0.166453	0.867802	0.999999	ESD	46771256	46771334	-0.279884
412623	ENSG00000111596	12	+	-0.00417031	-0.166443	0.867809	0.999999	CNOT2	70338719	70338755	2.13653
511102	ENSG00000168434	16	-	0.00893445	0.166439	0.867813	0.999999	COG7	23433545	23433667	-1.01306
414346	ENSG00000075415	12	+	0.00363384	0.166437	0.867814	0.999999	SLC25A3	98595727	98595848	3.58027
525238	ENSG00000167543	17	+	-0.00913438	-0.166422	0.867826	0.999999	TP53I13	29572142	29572173	-1.28068
642118	ENSG00000133142	X	+	0.0110128	0.166424	0.867826	0.999999	TCEAL4	103586219	103586291	-1.38759
471124	ENSG00000166734	15	+	0.00407902	0.16642	0.867827	0.999999	CASC4	44380864	44380976	3.02353
435514	ENSG00000111011	12	-	0.00367894	0.166416	0.86783	0.999999	RSRC2	122517236	122517396	3.32296
339666	ENSG00000158169	9	-	-0.0122192	-0.166414	0.867833	0.999999	FANCC	95172086	95172147	-2.30237
645550	ENSG00000071859	X	+	0.0118403	0.166413	0.867833	0.999999	FAM50A	154444459	154444909	-2.63887
503980	ENSG00000197943	16	+	0.00432325	0.166412	0.867833	0.999999	PLCG2	81905403	81905487	2.50827
436339	ENSG00000111450	12	-	-0.00876932	-0.166409	0.867837	0.999999	STX2	130798525	130798635	-0.133591
108163	ENSG00000198821	1	-	-0.00506318	-0.166403	0.867841	0.999999	CD247	167435399	167435431	3.0141
463137	ENSG00000100564	14	-	0.00592611	0.166399	0.867844	0.999999	PIGH	67589311	67589713	0.832866
499737	ENSG00000260549	16	+	-0.0201384	-0.166397	0.86785	0.999999	MT1L	56618179	56618228	-2.16157
245440	ENSG00000113269	5	-	0.00851513	0.16639	0.867852	0.999999	RNF130	179955067	179955452	-0.660391
326034	ENSG00000122705	9	+	-0.00828685	-0.166387	0.867855	0.999999	CLTA	36190963	36191164	-1.52971
404510	ENSG00000284634	12	+	0.0143804	0.166389	0.867856	0.999999	AC092821.3	9606353	9606456	-2.31335
438350	ENSG00000120688	13	+	-0.00758426	-0.166385	0.867857	0.999999	WBP4	41062644	41062716	-0.0231292
106108	ENSG00000132680	1	-	-0.00586678	-0.166376	0.867862	0.999999	KHDC4	155923627	155923687	0.487986
303440	ENSG00000147459	8	+	0.00557984	0.166374	0.867863	0.999999	DOCK5	25377305	25377424	2.5305
174209	ENSG00000121864	3	+	-0.0096721	-0.166371	0.867866	0.999999	ZNF639	179328283	179328293	-1.08287
655707	ENSG00000131002	Y	+	-0.00721354	-0.166369	0.867867	0.999999	TXLNGY	19588609	19588610	-1.76755
163849	ENSG00000075914	3	+	0.00642213	0.16637	0.867867	0.999999	EXOSC7	44989144	44989241	0.443932
461661	ENSG00000100503	14	-	-0.00360605	-0.166362	0.867873	0.999999	NIN	50821874	50821956	3.12644
342120	ENSG00000119522	9	-	-0.00700381	-0.16636	0.867874	0.999999	DENND1A	123450693	123450749	0.383921
313088	ENSG00000198791	8	-	0.0060656	0.166353	0.86788	0.999999	CNOT7	17232329	17232426	0.627023
225760	ENSG00000172869	5	+	0.00485388	0.166342	0.867888	0.999999	DMXL1	119129333	119129423	1.57316
296879	ENSG00000177683	7	-	0.0142367	0.166336	0.867895	0.999999	THAP5	108554543	108554859	-2.17126
110759	ENSG00000133048	1	-	0.0114222	0.166332	0.867897	0.999999	CHI3L1	203180470	203180652	2.2065
102261	ENSG00000224950	1	-	0.00877419	0.166343	0.867901	0.999999	AL390066.1	116498802	116499212	0.686257
102260	ENSG00000224950	1	-	-0.00877419	-0.166343	0.867901	0.999999	AL390066.1	116493016	116494906	2.49151
371904	ENSG00000175224	11	+	-0.00641427	-0.166318	0.867907	0.999999	ATG13	46668891	46668910	0.266487
424030	ENSG00000173208	12	-	0.00640285	0.16632	0.867908	0.999999	ABCD2	39604762	39604930	1.58784
524921	ENSG00000109111	17	+	-0.00480299	-0.166313	0.867911	0.999999	SUPT6H	28675000	28675162	1.76721
113844	ENSG00000143669	1	-	0.00385746	0.166312	0.867912	0.999999	LYST	235752005	235752171	4.17186
172415	ENSG00000163754	3	+	0.00517904	0.166308	0.867915	0.999999	GYG1	149009276	149009389	1.51048
222162	ENSG00000069020	5	+	0.0077327	0.166299	0.867923	0.999999	MAST4	67004752	67004951	0.13241
281092	ENSG00000146828	7	+	-0.0059985	-0.166299	0.867923	0.999999	SLC12A9	100855776	100855837	0.940013
403167	ENSG00000139192	12	+	0.0048522	0.166296	0.867926	0.999999	TAPBPL	6453447	6453673	2.20428
547864	ENSG00000013306	17	-	-0.00968853	-0.166293	0.867927	0.999999	SLC25A39	44321700	44321767	5.74262
487638	ENSG00000167202	15	-	-0.00507174	-0.166293	0.867927	0.999999	TBC1D2B	77998244	77998303	1.01203
493816	ENSG00000166669	16	+	0.00857591	0.166291	0.867929	0.999999	ATF7IP2	10440364	10440462	-0.457162
202723	ENSG00000138798	4	+	-0.0133819	-0.166291	0.867929	0.999999	EGF	109968971	109969119	-1.52066
608079	ENSG00000101104	20	+	-0.0125946	-0.166289	0.86793	0.999999	PABPC1L	44919203	44919277	-2.23701
342312	ENSG00000044574	9	-	-0.00373556	-0.166285	0.867936	0.999999	HSPA5	125234853	125237154	4.39525
100410	ENSG00000188641	1	-	-0.00342362	-0.166279	0.867938	0.999999	DPYD	97193069	97193248	3.9628
396264	ENSG00000168014	11	-	0.00668208	0.166274	0.867942	0.999999	C2CD3	74033910	74034278	0.254989
519464	ENSG00000187741	16	-	-0.0112033	-0.166266	0.867948	0.999999	FANCA	89765005	89765039	-1.25879
406789	ENSG00000188906	12	+	-0.00421411	-0.166263	0.86795	0.999999	LRRK2	40309106	40309233	4.94941
158386	ENSG00000068024	2	-	-0.00829929	-0.166256	0.867956	0.999999	HDAC4	239126456	239126632	-0.657674
191009	ENSG00000174944	3	-	0.00716185	0.166259	0.867956	0.999999	P2RY14	151212919	151214029	2.2547
68613	ENSG00000162378	1	+	-0.00521893	-0.166246	0.867965	0.999999	ZYG11B	52790003	52790067	1.11165
136283	ENSG00000124831	2	+	0.00639693	0.166241	0.867968	0.999999	LRRFIP1	237771944	237771981	0.822733
222905	ENSG00000083312	5	+	0.00341849	0.166235	0.867973	0.999999	TNPO1	72883100	72883232	3.20513
439452	ENSG00000136108	13	+	0.00819161	0.166232	0.867976	0.999999	CKAP2	52456523	52456607	-0.312187
98859	ENSG00000077254	1	-	-0.00410002	-0.166227	0.867979	0.999999	USP33	77721831	77721901	2.19905
297076	ENSG00000164603	7	-	0.00680953	0.166223	0.867984	0.999999	BMT2	112939591	112939618	0.323255
398184	ENSG00000150316	11	-	-0.00536685	-0.166221	0.867984	0.999999	CWC15	94972055	94972193	1.694
112644	ENSG00000162923	1	-	-0.00442244	-0.16622	0.867985	0.999999	WDR26	224398097	224398226	3.69153
523710	ENSG00000171928	17	+	-0.0107534	-0.166218	0.867987	0.999999	TVP23B	18789353	18789357	-1.21621
611783	ENSG00000089048	20	-	0.00992654	0.166217	0.867988	0.999999	ESF1	13733721	13733842	-0.57817
373981	ENSG00000162174	11	+	-0.0110289	-0.166216	0.867989	0.999999	ASRGL1	62389166	62389251	-1.48696
597388	ENSG00000105404	19	-	0.00993523	0.166214	0.86799	0.999999	RABAC1	41958152	41958285	-0.995406
543837	ENSG00000141298	17	-	-0.00511817	-0.166206	0.867996	0.999999	SSH2	29676820	29676885	3.20511
191618	ENSG00000169255	3	-	-0.0190145	-0.16622	0.867998	0.999999	B3GALNT1	161083883	161084982	-2.51951
191622	ENSG00000169255	3	-	0.0190145	0.16622	0.867998	0.999999	B3GALNT1	161085874	161086421	-2.45882
279083	ENSG00000135164	7	+	0.00610495	0.166201	0.867999	0.999999	DMTF1	87185981	87185995	0.36777
538484	ENSG00000074755	17	-	-0.00432576	-0.166199	0.868001	0.999999	ZZEF1	4088678	4088893	2.57884
399936	ENSG00000160613	11	-	-0.00602593	-0.166197	0.868003	0.999999	PCSK7	117220319	117223063	0.866484
610328	ENSG00000125534	20	+	-0.011752	-0.166195	0.868008	0.999999	PPDPF	63521284	63521363	-0.534386
348784	ENSG00000072401	10	+	0.00563337	0.166187	0.868012	0.999999	UBE2D1	58364771	58364876	3.74392
201666	ENSG00000184305	4	+	0.0116722	0.166187	0.868012	0.999999	CCSER1	90312863	90312959	-1.17861
616698	ENSG00000171700	20	-	0.00646623	0.166184	0.868016	0.999999	RGS19	64079294	64079425	0.809897
140380	ENSG00000171103	2	-	0.0111291	0.166182	0.868016	0.999999	TRMT61B	28851269	28851283	-1.64514
486443	ENSG00000159322	15	-	-0.00345755	-0.166174	0.868021	0.999999	ADPGK	72774872	72775097	3.18055
229606	ENSG00000164574	5	+	0.00652972	0.166165	0.868028	0.999999	GALNT10	154294816	154294918	0.567507
158847	ENSG00000115677	2	-	0.00533801	0.166153	0.868036	0.999999	HDLBP	241230759	241230774	1.60614
493681	ENSG00000183044	16	+	0.0109671	0.166152	0.868039	0.999999	ABAT	8757805	8757806	-1.30208
625782	ENSG00000244625	22	+	0.0055244	0.166152	0.868039	0.999999	MIATNB	26717369	26717459	1.50546
492465	ENSG00000167978	16	+	-0.00564258	-0.16615	0.868039	0.999999	SRRM2	2757476	2757574	2.41506
550298	ENSG00000005379	17	-	-0.0137873	-0.166145	0.868044	0.999999	TSPOAP1	58323468	58323545	-2.54577
284636	ENSG00000006530	7	+	0.00683508	0.166131	0.868054	0.999999	AGK	141601205	141601213	0.135963
510148	ENSG00000134419	16	-	-0.0173161	-0.166129	0.868057	0.999999	RPS15A	18786240	18786336	-0.779347
524923	ENSG00000109111	17	+	-0.00546319	-0.166117	0.868066	0.999999	SUPT6H	28675433	28675485	1.1168
496295	ENSG00000077238	16	+	-0.00556908	-0.166115	0.868067	0.999999	IL4R	27344869	27344907	2.08526
460695	ENSG00000174373	14	-	-0.00881357	-0.166108	0.868072	0.999999	RALGAPA1	35672867	35673022	-0.584589
80841	ENSG00000143337	1	+	0.0104345	0.166104	0.868076	0.999999	TOR1AIP1	179883937	179883961	-1.70619
463329	ENSG00000072110	14	-	0.00547649	0.166101	0.868078	0.999999	ACTN1	68880810	68880941	2.97247
462429	ENSG00000100575	14	-	-0.0107379	-0.166085	0.868092	0.999999	TIMM9	58410845	58410938	-1.2914
263152	ENSG00000112053	6	-	-0.0126365	-0.166082	0.868094	0.999999	SLC26A8	35975375	35975488	-1.7069
187400	ENSG00000121594	3	-	-0.0141684	-0.166083	0.868098	0.999999	CD80	119544550	119544867	-1.81625
156852	ENSG00000123992	2	-	-0.00652185	-0.166073	0.8681	0.999999	DNPEP	219385659	219385706	0.319565
398976	ENSG00000137760	11	-	-0.00878975	-0.166072	0.868102	0.999999	ALKBH8	107553974	107553978	-0.867344
296503	ENSG00000105835	7	-	-0.00667085	-0.16607	0.868102	0.999999	NAMPT	106261501	106261587	3.17633
229447	ENSG00000123643	5	+	-0.00613166	-0.166065	0.868107	0.999999	SLC36A1	151467707	151467925	1.36011
553334	ENSG00000167863	17	-	0.0111552	0.166064	0.868109	0.999999	ATP5PD	75039872	75040041	-1.62488
401801	ENSG00000170325	11	-	0.0116257	0.166059	0.868111	0.999999	PRDM10	129947554	129947622	-2.33109
374753	ENSG00000168071	11	+	-0.00723025	-0.166052	0.868117	0.999999	CCDC88B	64341994	64342139	-0.176745
323658	ENSG00000196378	8	-	0.0121667	0.166044	0.868126	0.999999	ZNF34	144780232	144780280	-2.4518
328163	ENSG00000196730	9	+	0.0102216	0.166037	0.868128	0.999999	DAPK1	87497912	87498107	-1.70502
376183	ENSG00000254986	11	+	0.00809611	0.166034	0.868131	0.999999	DPP3	66486540	66486592	-0.409847
596741	ENSG00000275395	19	-	0.0139887	0.166032	0.868134	0.999999	FCGBP	39892911	39893527	-2.55583
128763	ENSG00000138385	2	+	-0.0064574	-0.166025	0.868138	0.999999	SSB	169805474	169805577	1.28634
499279	ENSG00000177200	16	+	-0.00518557	-0.165998	0.868159	0.999999	CHD9	53231419	53231505	1.16878
343565	ENSG00000165699	9	-	-0.00939787	-0.165998	0.868159	0.999999	TSC1	132943655	132943706	-1.09409
651270	ENSG00000010671	X	-	-0.00418677	-0.165994	0.868162	0.999999	BTK	101353319	101353351	2.00575
485857	ENSG00000140350	15	-	-0.00350957	-0.165983	0.868172	0.999999	ANP32A	68787770	68787829	3.60599
580237	ENSG00000073008	19	+	-0.0122227	-0.165982	0.868173	0.999999	PVR	44658901	44659094	-2.16798
83945	ENSG00000197721	1	+	-0.0161434	-0.165974	0.868179	0.999999	CR1L	207715312	207715397	-1.16678
145958	ENSG00000240864	2	-	0.0204598	0.16599	0.868179	0.999999	IGKV1-16	89099859	89100154	0.0774442
145959	ENSG00000240864	2	-	-0.0204598	-0.16599	0.868179	0.999999	IGKV1-16	89100280	89100361	-1.57504
95842	ENSG00000132781	1	-	0.00851503	0.165969	0.868182	0.999999	MUTYH	45333097	45333170	-0.671548
253327	ENSG00000135297	6	+	0.0054911	0.165964	0.868186	0.999999	MTO1	73482040	73482114	1.02907
451715	ENSG00000054654	14	+	-0.00420519	-0.16596	0.868188	0.999999	SYNE2	63993835	63993969	3.29426
441863	ENSG00000169062	13	+	-0.00568895	-0.165959	0.868191	0.999999	UPF3A	114286630	114287617	1.09028
396576	ENSG00000158555	11	-	-0.0097419	-0.165946	0.868201	0.999999	GDPD5	75434641	75434938	-0.929418
153798	ENSG00000128694	2	-	0.00932341	0.165944	0.868203	0.999999	OSGEPL1	189750578	189750656	-0.943306
489183	ENSG00000166825	15	-	0.0148037	0.165937	0.868208	0.999999	ANPEP	89793127	89793187	-1.65082
224860	ENSG00000164308	5	+	0.0132401	0.165936	0.868208	0.999999	ERAP2	96909810	96910280	0.434387
436022	ENSG00000150991	12	-	0.0137637	0.165935	0.868209	0.999999	UBC	124911604	124911645	-1.94601
418123	ENSG00000111364	12	+	0.00753723	0.165934	0.86821	0.999999	DDX55	123606073	123606159	-0.254171
583844	ENSG00000130844	19	+	0.0109261	0.165933	0.868211	0.999999	ZNF331	53539358	53539524	-1.80815
634423	ENSG00000100316	22	-	-0.00875758	-0.165932	0.868211	0.999999	RPL3	39315362	39315368	1.61723
421310	ENSG00000003056	12	-	0.00348186	0.165925	0.868217	0.999999	M6PR	8946241	8946302	3.62626
637360	ENSG00000131828	X	+	0.00491907	0.165925	0.868217	0.999999	PDHA1	19355349	19355445	1.23536
282705	ENSG00000128534	7	+	0.00573127	0.165926	0.868218	0.999999	LSM8	118184281	118185646	2.74889
554835	ENSG00000108669	17	-	-0.00346974	-0.165923	0.868218	0.999999	CYTH1	78675656	78675819	3.73038
533137	ENSG00000130935	17	+	-0.0114154	-0.165921	0.86822	0.999999	NOL11	67744152	67744202	-2.1132
391314	ENSG00000134802	11	-	0.00745933	0.165917	0.868223	0.999999	SLC43A3	57426168	57426316	-0.103937
76802	ENSG00000177954	1	+	0.0180504	0.165914	0.868226	0.999999	RPS27	153990914	153990920	-0.0558426
214163	ENSG00000138785	4	-	-0.00718726	-0.16591	0.868229	0.999999	INTS12	105693401	105693486	-0.0153738
145521	ENSG00000115525	2	-	0.00733063	0.165906	0.868231	0.999999	ST3GAL5	85846406	85846424	-0.0890744
85681	ENSG00000143774	1	+	-0.00756748	-0.165905	0.868232	0.999999	GUK1	228146884	228146908	5.13369
464403	ENSG00000258819	14	-	-0.0129986	-0.165898	0.868241	0.999999	LINC02289	77076143	77076191	-0.0928328
597394	ENSG00000105404	19	-	0.00825056	0.165892	0.868244	0.999999	RABAC1	41959276	41959299	-0.482913
157263	ENSG00000135905	2	-	0.00905064	0.165887	0.868246	0.999999	DOCK10	224837729	224837761	-1.32629
192125	ENSG00000173889	3	-	-0.00454925	-0.165885	0.868248	0.999999	PHC3	170122591	170122744	2.25275
78639	ENSG00000026751	1	+	0.00890542	0.165885	0.868249	0.999999	SLAMF7	160751449	160752185	0.398731
164570	ENSG00000178252	3	+	0.011016	0.165883	0.868249	0.999999	WDR6	49011421	49011516	-2.06488
399269	ENSG00000110777	11	-	0.013379	0.165876	0.868258	0.999999	POU2AF1	111379162	111379275	-1.71698
173792	ENSG00000173890	3	+	-0.0120517	-0.165874	0.868258	0.999999	GPR160	170077417	170077602	-1.55598
390225	ENSG00000110497	11	-	0.00604839	0.165871	0.868259	0.999999	AMBRA1	46545701	46545776	0.524715
327682	ENSG00000197969	9	+	0.00619306	0.16587	0.86826	0.999999	VPS13A	77360536	77360641	0.571713
266128	ENSG00000005700	6	-	-0.00574102	-0.165861	0.868267	0.999999	IBTK	82173367	82173438	0.912706
564532	ENSG00000186814	18	-	-0.0093818	-0.16586	0.868268	0.999999	ZSCAN30	35263513	35263584	-0.981632
305340	ENSG00000078668	8	+	0.00458399	0.165845	0.86828	0.999999	VDAC3	42401941	42401959	1.75318
604464	ENSG00000101290	20	+	0.00413179	0.165833	0.86829	0.999999	CDS2	5185758	5185826	2.48296
393655	ENSG00000110046	11	-	0.00914187	0.16583	0.868291	0.999999	ATG2A	64912085	64912249	-0.64708
655383	ENSG00000114374	Y	+	-0.0055402	-0.165829	0.868292	0.999999	USP9Y	12709388	12709435	-1.449
525945	ENSG00000126858	17	+	0.00485493	0.165825	0.868295	0.999999	RHOT1	32202770	32202823	1.79548
218806	ENSG00000249915	5	+	-0.0122635	-0.165824	0.868297	0.999999	PDCD6	271670	271690	-2.82326
499915	ENSG00000051108	16	+	-0.0102206	-0.165821	0.868299	0.999999	HERPUD1	56933184	56933207	-2.08347
581174	ENSG00000160007	19	+	0.00802701	0.165806	0.868312	0.999999	ARHGAP35	47004308	47005077	-0.500061
74560	ENSG00000171943	1	+	0.011855	0.165806	0.868313	0.999999	SRGAP2C	121373971	121374186	-1.34139
144402	ENSG00000144036	2	-	0.00735337	0.165787	0.868325	0.999999	EXOC6B	72492318	72492429	-0.018213
518632	ENSG00000103248	16	-	0.00948194	0.165784	0.868327	0.999999	MTHFSD	86542110	86542111	-1.30922
105404	ENSG00000160710	1	-	0.00710939	0.165784	0.868328	0.999999	ADAR	154588259	154588280	0.814254
521884	ENSG00000170004	17	+	0.0042836	0.16578	0.86833	0.999999	CHD3	7893286	7893569	2.24013
326175	ENSG00000137106	9	+	-0.00532241	-0.165779	0.868332	0.999999	GRHPR	37436693	37436848	1.64315
263110	ENSG00000096063	6	-	0.00593299	0.165769	0.86834	0.999999	SRPK1	35886724	35886725	0.991037
368502	ENSG00000166478	11	+	-0.00483234	-0.165768	0.86834	0.999999	ZNF143	9478394	9478424	1.28027
529445	ENSG00000108433	17	+	0.0107985	0.16576	0.868346	0.999999	GOSR2	46923388	46923508	-1.92145
530627	ENSG00000167107	17	+	0.0116368	0.165754	0.868351	0.999999	ACSF2	50461242	50461265	-2.04739
178760	ENSG00000131374	3	-	0.00755419	0.165749	0.868355	0.999999	TBC1D5	17184577	17185108	-0.357355
543232	ENSG00000007202	17	-	0.0036508	0.165747	0.868356	0.999999	KIAA0100	28620988	28621170	2.52903
337093	ENSG00000137076	9	-	0.00530927	0.165744	0.868358	0.999999	TLN1	35721648	35721803	5.02526
123282	ENSG00000135976	2	+	0.0117636	0.165735	0.868366	0.999999	ANKRD36	97245600	97246071	-1.15695
469701	ENSG00000175746	15	+	0.0219415	0.165747	0.868366	0.999999	C15orf54	39251948	39252058	-2.32428
275905	ENSG00000136279	7	+	-0.0118885	-0.165729	0.868371	0.999999	DBNL	44044702	44044705	-2.64711
105651	ENSG00000169231	1	-	-0.00898061	-0.165725	0.868374	0.999999	THBS3	155199995	155200049	-0.784424
192272	ENSG00000154310	3	-	-0.00456954	-0.165724	0.868375	0.999999	TNIK	171369620	171369685	1.79116
502334	ENSG00000184939	16	+	-0.0120401	-0.165717	0.86838	0.999999	ZFP90	68567136	68567136	-2.46875
391305	ENSG00000134802	11	-	-0.00813651	-0.165715	0.868382	0.999999	SLC43A3	57425620	57425647	-0.47013
258447	ENSG00000130396	6	+	-0.0129733	-0.165713	0.868384	0.999999	AFDN	167951422	167951903	-1.49147
567875	ENSG00000064687	19	+	0.00915597	0.165712	0.868384	0.999999	ABCA7	1042398	1042465	-0.651746
184469	ENSG00000168291	3	-	0.00454893	0.165713	0.868384	0.999999	PDHB	58430843	58430942	2.01171
136955	ENSG00000168385	2	+	-0.00895014	-0.165711	0.868384	0.999999	2021-09-02	241337533	241337557	-1.30342
463672	ENSG00000133961	14	-	0.00453411	0.165711	0.868385	0.999999	NUMB	73323130	73323204	2.71144
196118	ENSG00000197386	4	+	0.00456945	0.16571	0.868386	0.999999	HTT	3127264	3127604	2.04533
603391	ENSG00000083814	19	-	-0.0039716	-0.165708	0.868389	0.999999	ZNF671	57720121	57721686	3.56236
203496	ENSG00000138688	4	+	-0.00400686	-0.165704	0.86839	0.999999	KIAA1109	122349158	122349315	2.57359
436637	ENSG00000090615	12	-	-0.00641883	-0.165697	0.868396	0.999999	GOLGA3	132776958	132777090	0.422974
83132	ENSG00000198625	1	+	-0.00421295	-0.165691	0.868401	0.999999	MDM4	204544600	204544684	2.88932
363080	ENSG00000095485	10	-	-0.00894467	-0.165689	0.868403	0.999999	CWF19L1	100267624	100267631	-1.29977
505035	ENSG00000176715	16	+	-0.00611365	-0.165679	0.86841	0.999999	ACSF3	89145267	89145400	0.579651
214217	ENSG00000145348	4	-	0.00596983	0.165678	0.868411	0.999999	TBCK	106116319	106116378	0.702929
630045	ENSG00000093072	22	-	-0.00571681	-0.165676	0.868412	0.999999	ADA2	17209686	17209690	1.25295
100553	ENSG00000137992	1	-	-0.00659186	-0.165672	0.868417	0.999999	DBT	100214817	100214983	0.254269
518647	ENSG00000103248	16	-	0.0100546	0.165668	0.868419	0.999999	MTHFSD	86553260	86553721	-1.8174
180752	ENSG00000163812	3	-	-0.00719933	-0.165665	0.868422	0.999999	ZDHHC3	44975933	44976166	-0.190009
196280	ENSG00000159788	4	+	0.0108336	0.165668	0.868423	0.999999	RGS12	3430956	3432250	-1.22268
254905	ENSG00000231889	6	+	-0.0119478	-0.165665	0.868423	0.999999	TRAF3IP2-AS1	111576591	111576741	-1.95183
322734	ENSG00000104529	8	-	0.0125513	0.16566	0.868425	0.999999	EEF1D	143593875	143593892	-1.18945
385927	ENSG00000005801	11	-	0.00787226	0.165658	0.868426	0.999999	ZNF195	3369357	3369502	-0.246841
392899	ENSG00000255717	11	-	-0.00509139	-0.165652	0.868432	0.999999	SNHG1	62854888	62854938	1.64364
168600	ENSG00000153283	3	+	0.00922415	0.165652	0.868432	0.999999	CD96	111577541	111577549	-0.838422
343145	ENSG00000148331	9	-	0.00816709	0.165655	0.868433	0.999999	ASB6	129640541	129640722	-0.647904
342161	ENSG00000136930	9	-	-0.00869006	-0.165652	0.868433	0.999999	PSMB7	124383596	124383621	-0.960997
506487	ENSG00000007376	16	-	0.0110284	0.165625	0.868454	0.999999	RPUSD1	787397	787469	-2.2439
403415	ENSG00000010610	12	+	0.0051366	0.165623	0.868455	0.999999	CD4	6816056	6816204	1.76346
181296	ENSG00000173473	3	-	0.00449738	0.165622	0.868455	0.999999	SMARCC1	47686049	47686170	1.54393
268389	ENSG00000153975	6	-	0.00832603	0.165616	0.868461	0.999999	ZUP1	116651572	116651737	-0.171348
104891	ENSG00000197956	1	-	0.00987609	0.165615	0.868462	0.999999	S100A6	153535093	153535201	-0.220807
572621	ENSG00000123146	19	+	0.00467789	0.16561	0.868465	0.999999	ADGRE5	14407908	14408009	3.91388
402584	ENSG00000004478	12	+	0.00764547	0.1656	0.868473	0.999999	FKBP4	2803197	2803240	-0.307656
572050	ENSG00000123154	19	+	-0.010769	-0.165595	0.868478	0.999999	WDR83	12670563	12670611	-1.66506
179967	ENSG00000187091	3	-	0.00984058	0.165586	0.868484	0.999999	PLCD1	38008274	38008335	-1.30107
235678	ENSG00000134352	5	-	-0.0106154	-0.165584	0.868485	0.999999	IL6ST	55951605	55951637	-0.978295
474947	ENSG00000138621	15	+	0.00644517	0.165581	0.868488	0.999999	PPCDC	75049539	75049581	0.729021
224027	ENSG00000038427	5	+	-0.0055242	-0.165579	0.868489	0.999999	VCAN	83493546	83493720	4.10258
269077	ENSG00000079819	6	-	0.0107382	0.165567	0.868498	0.999999	EPB41L2	130863638	130863718	-1.37775
586369	ENSG00000198858	19	-	0.0136333	0.165563	0.868502	0.999999	R3HDM4	901420	901421	0.411073
176070	ENSG00000156976	3	+	-0.00583567	-0.165561	0.868503	0.999999	EIF4A2	186786499	186786501	1.1695
500634	ENSG00000103005	16	+	-0.0127673	-0.165559	0.868505	0.999999	USB1	58013558	58013558	-2.37073
117494	ENSG00000172954	2	+	0.0114949	0.165552	0.868511	0.999999	LCLAT1	30552550	30552649	-1.76732
588375	ENSG00000031823	19	-	-0.00916356	-0.165541	0.868519	0.999999	RANBP3	5917316	5917321	-1.1435
378774	ENSG00000179240	11	+	0.0102033	0.165544	0.86852	0.999999	GVQW3	76382211	76382293	-1.23434
335145	ENSG00000183354	9	-	0.00414775	0.165539	0.868521	0.999999	KIAA2026	6007195	6007787	2.51432
305339	ENSG00000078668	8	+	0.00452662	0.165536	0.868523	0.999999	VDAC3	42401906	42401940	1.81388
354787	ENSG00000107679	10	+	-0.00532333	-0.165526	0.868531	0.999999	PLEKHA1	122412920	122412976	1.50258
453261	ENSG00000119723	14	+	-0.0073852	-0.165521	0.868535	0.999999	COQ6	73955805	73955928	-0.131085
188736	ENSG00000175792	3	-	-0.00583654	-0.165508	0.868546	0.999999	RUVBL1	128081182	128081409	0.602684
601753	ENSG00000213020	19	-	0.0116994	0.165504	0.868548	0.999999	ZNF611	52708421	52708831	-2.31978
357173	ENSG00000148488	10	-	0.0127901	0.165505	0.86855	0.999999	ST8SIA6	17331408	17331552	-1.83216
269612	ENSG00000135541	6	-	0.01344	0.165498	0.868553	0.999999	AHI1	135404951	135404977	-2.08358
119320	ENSG00000170634	2	+	-0.00949571	-0.165495	0.868556	0.999999	ACYP2	54304688	54304859	-0.848282
89057	ENSG00000198912	1	-	-0.0109791	-0.165498	0.868557	0.999999	C1orf174	3900172	3900247	-2.12969
387552	ENSG00000110321	11	-	0.00311043	0.165489	0.868559	0.999999	EIF4G2	10800169	10800243	3.93333
287155	ENSG00000164880	7	-	-0.0101175	-0.165485	0.868562	0.999999	INTS1	1470846	1470955	-1.95899
497963	ENSG00000140678	16	+	0.00629249	0.165483	0.868565	0.999999	ITGAX	31380897	31381007	2.46926
94120	ENSG00000116560	1	-	-0.00356144	-0.165478	0.868569	0.999999	SFPQ	35190575	35190593	3.44696
308567	ENSG00000147649	8	+	-0.00377631	-0.165475	0.868571	0.999999	MTDH	97699754	97699852	2.53612
459312	ENSG00000213983	14	-	0.00905115	0.16547	0.868574	0.999999	AP1G2	23563252	23563282	-1.02849
433478	ENSG00000204842	12	-	0.0102414	0.165467	0.868577	0.999999	ATXN2	111453320	111453485	-1.11178
121199	ENSG00000124356	2	+	-0.00484256	-0.165456	0.868586	0.999999	STAMBP	73850376	73850462	1.30631
643579	ENSG00000085185	X	+	0.0102079	0.165441	0.8686	0.999999	BCORL1	130055854	130057626	-0.577891
266422	ENSG00000135317	6	-	-0.00498862	-0.165437	0.868601	0.999999	SNX14	85514070	85514234	2.23513
504378	ENSG00000103196	16	+	-0.010766	-0.165433	0.868604	0.999999	CRISPLD2	84820017	84820133	-0.598877
645689	ENSG00000130826	X	+	-0.00590671	-0.165431	0.868605	0.999999	DKC1	154766997	154767015	0.424416
622924	ENSG00000160226	21	-	0.0112746	0.16543	0.868607	0.999999	CFAP410	44339118	44339393	-2.37265
431998	ENSG00000238105	12	-	-0.0123721	-0.165429	0.868607	0.999999	GOLGA2P5	100168596	100168633	-2.32953
575079	ENSG00000105750	19	+	-0.0121437	-0.165428	0.868609	0.999999	ZNF85	20948792	20948893	-1.61761
345375	ENSG00000108021	10	+	0.00467813	0.165422	0.868613	0.999999	FAM208B	5757520	5757673	1.65206
519429	ENSG00000187741	16	-	-0.0112242	-0.16541	0.868622	0.999999	FANCA	89739138	89739266	-1.29724
572086	ENSG00000198356	19	+	0.0058217	0.165407	0.868626	0.999999	ASNA1	12745377	12745525	1.61694
374094	ENSG00000162227	11	+	-0.00947882	-0.1654	0.868631	0.999999	TAF6L	62781894	62781941	-1.02889
431237	ENSG00000102189	12	-	-0.0062705	-0.165397	0.868633	0.999999	EEA1	92819308	92819511	0.549575
132305	ENSG00000114948	2	+	-0.0144599	-0.165393	0.868635	0.999999	ADAM23	206567223	206567322	-1.88429
199475	ENSG00000084093	4	+	0.0103928	0.165387	0.868642	0.999999	REST	56907909	56908093	-2.34855
66917	ENSG00000198198	1	+	0.00936705	0.165384	0.868642	0.999999	SZT2	43435200	43435329	-0.831408
544053	ENSG00000126860	17	-	-0.0150796	-0.165388	0.868644	0.999999	EVI2A	31320957	31321032	0.893504
588527	ENSG00000130382	19	-	0.00842134	0.165383	0.868644	0.999999	MLLT1	6230570	6230713	-0.455439
379319	ENSG00000171204	11	+	0.0107256	0.165374	0.868651	0.999999	TMEM126B	85629132	85629203	-0.739419
396551	ENSG00000137486	11	-	0.0120644	0.165372	0.868652	0.999999	ARRB1	75306553	75306709	-2.58898
376876	ENSG00000084207	11	+	0.00468989	0.16537	0.868654	0.999999	GSTP1	67586104	67586211	3.77465
202486	ENSG00000164023	4	+	0.00772444	0.16537	0.868655	0.999999	SGMS2	107903233	107903386	0.269947
362010	ENSG00000138119	10	-	-0.0106799	-0.165358	0.868663	0.999999	MYOF	93316714	93316813	-0.683116
447937	ENSG00000139890	14	+	0.0102952	0.165362	0.868663	0.999999	REM2	22885266	22885339	-0.911608
253757	ENSG00000065615	6	+	0.0040172	0.165356	0.868665	0.999999	CYB5R4	83922438	83922470	2.8078
129745	ENSG00000116095	2	+	-0.00508046	-0.165352	0.868669	0.999999	PLEKHA3	178495619	178495660	1.12597
519101	ENSG00000198931	16	-	0.0127011	0.165347	0.868673	0.999999	APRT	88809469	88809471	-1.82771
63085	ENSG00000197880	1	+	-0.0148042	-0.165347	0.868676	0.999999	MDS2	23639109	23639251	-2.25331
415878	ENSG00000151148	12	+	0.00744133	0.165335	0.868681	0.999999	UBE3B	109529896	109529929	-0.3067
620582	ENSG00000235609	21	-	-0.0145955	-0.165344	0.868683	0.999999	AF127577.4	14821807	14823117	-2.09481
557173	ENSG00000177426	18	+	-0.00526626	-0.165333	0.868683	0.999999	TGIF1	3457685	3457839	1.41847
497405	ENSG00000005844	16	+	-0.00568371	-0.165327	0.868687	0.999999	ITGAL	30510361	30510395	1.39439
291988	ENSG00000152926	7	-	-0.00787647	-0.165328	0.868688	0.999999	ZNF117	64981387	64981482	2.26208
343827	ENSG00000160293	9	-	0.0125301	0.165324	0.86869	0.999999	VAV2	133778762	133778889	-2.34658
187055	ENSG00000163611	3	-	0.00980167	0.165323	0.868694	0.999999	SPICE1	113445254	113445286	-0.988851
195534	ENSG00000090316	4	+	-0.00539948	-0.16531	0.868701	0.999999	MAEA	1322419	1322503	1.43992
209271	ENSG00000121895	4	-	-0.00854793	-0.165311	0.868702	0.999999	TMEM156	38971032	38971137	-0.0372673
121005	ENSG00000135636	2	+	0.0079258	0.165307	0.868703	0.999999	DYSF	71681001	71681110	1.04707
566172	ENSG00000066926	18	-	0.0094647	0.165298	0.868711	0.999999	FECH	57550254	57550846	4.57671
547857	ENSG00000013306	17	-	-0.00998116	-0.165293	0.868714	0.999999	SLC25A39	44321058	44321147	5.34263
260142	ENSG00000111913	6	-	-0.00542199	-0.165292	0.868714	0.999999	RIPOR2	24839373	24839427	2.09773
638124	ENSG00000165175	X	+	-0.0135583	-0.165292	0.868719	0.999999	MID1IP1	38806529	38806537	-2.23671
241878	ENSG00000113580	5	-	-0.00299078	-0.165287	0.868719	0.999999	NR3C1	143277936	143279411	4.89199
539921	ENSG00000183011	17	-	0.00738649	0.16529	0.868719	0.999999	NAA38	7856699	7856843	0.88463
115692	ENSG00000162976	2	+	0.00509881	0.165287	0.868719	0.999999	PQLC3	11177958	11178024	1.66046
221213	ENSG00000213949	5	+	-0.0117074	-0.165283	0.868722	0.999999	ITGA1	52864763	52864851	-1.3039
152874	ENSG00000180228	2	-	-0.0116372	-0.165281	0.868724	0.999999	PRKRA	178451060	178451113	-2.8046
270864	ENSG00000131018	6	-	-0.00641551	-0.165278	0.868726	0.999999	SYNE1	152430112	152430210	1.35785
379485	ENSG00000150687	11	+	0.0099294	0.165277	0.86873	0.999999	PRSS23	86807631	86808106	1.43246
81493	ENSG00000230470	1	+	-0.0193584	-0.165288	0.868732	0.999999	AL078645.1	184408337	184408414	-2.26361
81494	ENSG00000230470	1	+	0.0193584	0.165288	0.868732	0.999999	AL078645.1	184412016	184412360	-1.79144
556697	ENSG00000141580	17	-	-0.0065555	-0.165271	0.868732	0.999999	WDR45B	82648274	82648318	-0.100444
403206	ENSG00000010292	12	+	0.00558195	0.165259	0.868741	0.999999	NCAPD2	6511193	6511224	0.830943
262922	ENSG00000124614	6	-	0.0074848	0.165261	0.868742	0.999999	RPS10	34417467	34417547	2.13907
82777	ENSG00000077157	1	+	-0.00772425	-0.165255	0.868744	0.999999	PPP1R12B	202348728	202349142	0.384428
417721	ENSG00000175727	12	+	-0.0107035	-0.16525	0.868748	0.999999	MLXIP	122130902	122130933	-1.21718
257180	ENSG00000120278	6	+	-0.0116661	-0.165235	0.86876	0.999999	PLEKHG1	150795856	150795902	-1.14774
512457	ENSG00000183604	16	-	-0.0137863	-0.165232	0.868763	0.999999	SMG1P5	30335055	30335374	-1.52573
203897	ENSG00000151470	4	+	-0.00780384	-0.16523	0.868765	0.999999	C4orf33	129093700	129094028	0.134012
178252	ENSG00000132182	3	-	0.0121907	0.165223	0.868769	0.999999	NUP210	13336919	13337029	-2.29328
146398	ENSG00000084090	2	-	0.00439053	0.165222	0.868771	0.999999	STARD7	96208145	96208181	1.57243
376366	ENSG00000173715	11	+	0.0106991	0.165213	0.868777	0.999999	C11orf80	66800687	66800696	-1.5088
638531	ENSG00000147050	X	+	0.00507503	0.165212	0.868778	0.999999	KDM6A	44961284	44961392	1.19061
600497	ENSG00000010361	19	-	0.00993261	0.16521	0.86878	0.999999	FUZ	49812686	49812736	-1.12361
81733	ENSG00000116711	1	+	-0.00866369	-0.165209	0.868781	0.999999	PLA2G4A	186956102	186956344	-0.442306
571292	ENSG00000079805	19	+	-0.00444167	-0.165189	0.868796	0.999999	DNM2	10777203	10777216	2.33537
377598	ENSG00000085733	11	+	-0.0157672	-0.165187	0.868798	0.999999	CTTN	70435026	70435119	-1.30491
572592	ENSG00000123146	19	+	-0.0053142	-0.165183	0.868801	0.999999	ADGRE5	14396342	14396473	2.78286
258699	ENSG00000112685	6	-	-0.00421033	-0.165181	0.868802	0.999999	EXOC2	564033	564154	1.87624
123694	ENSG00000158417	2	+	0.00620743	0.165174	0.868808	0.999999	EIF5B	99389718	99389849	0.440607
572658	ENSG00000123143	19	+	0.00578785	0.165168	0.868812	0.999999	PKN1	14467565	14467621	0.80577
192941	ENSG00000053524	3	-	0.0125016	0.165158	0.868821	0.999999	MCF2L2	183338829	183338919	-1.8667
428486	ENSG00000196531	12	-	0.00394239	0.16515	0.868827	0.999999	NACA	56713539	56713582	6.05757
249310	ENSG00000204351	6	+	-0.00684783	-0.165137	0.868837	0.999999	SKIV2L	31967004	31967020	0.00293798
406632	ENSG00000087470	12	+	-0.00532561	-0.165128	0.868843	0.999999	DNM1L	32740154	32740240	1.01202
94855	ENSG00000090621	1	-	0.00892362	0.165123	0.868847	0.999999	PABPC4	39561788	39562010	-1.23764
630606	ENSG00000184470	22	-	0.0110823	0.165121	0.868849	0.999999	TXNRD2	19877213	19877234	-1.38424
130790	ENSG00000115419	2	+	0.00822016	0.165118	0.868852	0.999999	GLS	190905168	190905276	-0.794876
151065	ENSG00000197635	2	-	-0.0060641	-0.165116	0.868853	0.999999	DPP4	162024804	162024939	1.40207
471117	ENSG00000166734	15	+	-0.00454206	-0.165116	0.868853	0.999999	CASC4	44337882	44337907	2.1881
165661	ENSG00000114841	3	+	-0.0057572	-0.165112	0.868856	0.999999	DNAH1	52332142	52332394	0.763544
281299	ENSG00000106367	7	+	0.0086232	0.165114	0.868856	0.999999	AP1S1	101156674	101156772	-0.365356
528482	ENSG00000198863	17	+	-0.0072952	-0.165113	0.868859	0.999999	RUNDC1	42990851	42991036	-0.418699
72466	ENSG00000226822	1	+	0.0130314	0.165111	0.86886	0.999999	AL390036.1	108072549	108072697	-1.34745
408134	ENSG00000139644	12	+	-0.00331591	-0.165106	0.868861	0.999999	TMBIM6	49758708	49758708	4.52435
592584	ENSG00000011451	19	-	-0.00960066	-0.165109	0.868862	0.999999	WIZ	15438928	15440715	-0.95078
532773	ENSG00000087191	17	+	-0.005042	-0.165095	0.868869	0.999999	PSMC5	63831152	63831203	1.21774
170283	ENSG00000058262	3	+	-0.00387881	-0.165096	0.86887	0.999999	SEC61A1	128055751	128055751	2.15702
274690	ENSG00000146592	7	+	-0.00887389	-0.165093	0.868872	0.999999	CREB5	28818761	28818789	0.68809
506898	ENSG00000103024	16	-	-0.0068298	-0.165086	0.868878	0.999999	NME3	1770542	1770648	-0.184261
392180	ENSG00000134825	11	-	-0.00609638	-0.165076	0.868886	0.999999	TMEM258	61792562	61792580	1.01919
131886	ENSG00000138380	2	+	0.00973778	0.165074	0.868886	0.999999	CARF	202974334	202974354	-1.31822
553927	ENSG00000141569	17	-	-0.0101341	-0.165075	0.868888	0.999999	TRIM65	75892267	75892303	-1.75534
572942	ENSG00000186529	19	+	-0.00718249	-0.165072	0.868888	0.999999	CYP4F3	15652569	15652635	1.51303
294326	ENSG00000105829	7	-	-0.00616264	-0.165071	0.86889	0.999999	BET1	93962762	93965409	1.10938
81251	ENSG00000135829	1	+	0.00305199	0.16506	0.868897	0.999999	DHX9	182858104	182858240	3.59077
115125	ENSG00000171853	2	+	0.00517827	0.165058	0.868899	0.999999	TRAPPC12	3472421	3472602	1.28143
412792	ENSG00000121749	12	+	-0.00536764	-0.165052	0.868904	0.999999	TBC1D15	71913826	71913926	1.52276
282101	ENSG00000091140	7	+	0.00561785	0.165045	0.868909	0.999999	DLD	107903478	107903502	1.10244
571243	ENSG00000213339	19	+	0.00937172	0.165036	0.868917	0.999999	QTRT1	10702161	10702254	-1.13816
321299	ENSG00000153310	8	-	0.00512763	0.165033	0.868919	0.999999	FAM49B	129902961	129903311	1.27588
477361	ENSG00000140575	15	+	-0.00415658	-0.16503	0.86892	0.999999	IQGAP1	90486954	90487089	5.00856
299801	ENSG00000106462	7	-	-0.0104986	-0.165031	0.86892	0.999999	EZH2	148819596	148819687	-1.1663
132303	ENSG00000114948	2	+	0.0140441	0.16503	0.868921	0.999999	ADAM23	206562203	206562293	-1.72935
280842	ENSG00000146834	7	+	-0.00953327	-0.165022	0.868929	0.999999	MEPCE	100429375	100429513	-1.19599
323190	ENSG00000179526	8	-	-0.0123857	-0.165019	0.86893	0.999999	SHARPIN	144103553	144103756	-1.23179
182255	ENSG00000172053	3	-	0.00458396	0.165008	0.868938	0.999999	QARS	49098600	49098690	1.82074
415174	ENSG00000171310	12	+	-0.011635	-0.165004	0.868943	0.999999	CHST11	104456997	104457000	-1.60177
163903	ENSG00000011376	3	+	-0.00782004	-0.16499	0.868953	0.999999	LARS2	45523997	45524108	-0.630423
283187	ENSG00000197157	7	+	0.0102019	0.164981	0.86896	0.999999	SND1	127990946	127990946	-1.83669
515638	ENSG00000159720	16	-	0.00529692	0.164974	0.868965	0.999999	ATP6V0D1	67438471	67438475	2.41631
642481	ENSG00000080561	X	+	-0.0119104	-0.164974	0.868967	0.999999	MID2	107841382	107841385	-1.80781
612254	ENSG00000188559	20	-	-0.00463086	-0.164963	0.868974	0.999999	RALGAPA2	20653530	20653587	2.05261
548076	ENSG00000108883	17	-	-0.00467303	-0.164958	0.868978	0.999999	EFTUD2	44867807	44867897	1.56585
89555	ENSG00000142599	1	-	0.0130736	0.164955	0.86898	0.999999	RERE	8525940	8526027	-2.07956
73533	ENSG00000116459	1	+	0.00475812	0.164952	0.868984	0.999999	ATP5PB	111454211	111454356	3.48031
221920	ENSG00000113593	5	+	-0.00603005	-0.164931	0.868999	0.999999	PPWD1	65569363	65569631	0.909327
274442	ENSG00000086300	7	+	-0.00403126	-0.164929	0.869001	0.999999	SNX10	26365047	26365145	3.58098
260117	ENSG00000112308	6	-	-0.00331118	-0.16492	0.869011	0.999999	C6orf62	24714318	24714440	4.56475
297654	ENSG00000128513	7	-	-0.0078477	-0.164911	0.869015	0.999999	POT1	124835279	124835414	0.092376
425578	ENSG00000123416	12	-	-0.00492581	-0.164904	0.869021	0.999999	TUBA1B	49127786	49127817	2.22967
207619	ENSG00000168884	4	-	0.00948933	0.164903	0.869023	0.999999	TNIP2	2747450	2747654	-1.32739
229880	ENSG00000055163	5	+	0.00397869	0.164893	0.869028	0.999999	CYFIP2	157300818	157300893	2.7961
423716	ENSG00000139146	12	-	-0.00485053	-0.164892	0.86903	0.999999	SINHCAF	31287634	31287736	1.74753
253936	ENSG00000164414	6	+	-0.00790592	-0.164895	0.869033	0.999999	SLC35A1	87511804	87512330	1.88812
505508	ENSG00000185324	16	+	0.00861115	0.164885	0.869035	0.999999	CDK10	89694973	89695052	-0.732019
497389	ENSG00000005844	16	+	0.00479144	0.164884	0.869035	0.999999	ITGAL	30499121	30499171	2.30969
351505	ENSG00000138182	10	+	-0.0125474	-0.164877	0.869042	0.999999	KIF20B	89723576	89723963	-1.9414
576641	ENSG00000012124	19	+	0.00865436	0.164865	0.869051	0.999999	CD22	35332831	35332912	0.469501
407557	ENSG00000152556	12	+	0.0119075	0.164863	0.869052	0.999999	PFKM	48131382	48131383	-2.22254
323840	ENSG00000107099	9	+	0.00389756	0.164851	0.869061	0.999999	DOCK8	325671	325737	4.31506
164277	ENSG00000076201	3	+	-0.0120564	-0.164846	0.869067	0.999999	PTPN23	47410067	47411686	-2.46591
59960	ENSG00000157873	1	+	0.0047892	0.164828	0.86908	0.999999	TNFRSF14	2561719	2561776	2.21587
290009	ENSG00000136250	7	-	-0.00583852	-0.164827	0.869081	0.999999	AOAH	36514472	36514590	1.50522
249068	ENSG00000204469	6	+	0.0109869	0.164826	0.869082	0.999999	PRRC2A	31629548	31629768	-1.42138
461547	ENSG00000012983	14	-	0.00585807	0.164821	0.869085	0.999999	MAP4K5	50442732	50442816	0.960201
449325	ENSG00000151320	14	+	0.0153704	0.164823	0.869086	0.999999	AKAP6	32733386	32734613	-2.494
89884	ENSG00000116649	1	-	-0.00933562	-0.164812	0.869094	0.999999	SRM	11054962	11055084	-1.28156
445522	ENSG00000139746	13	-	-0.0099136	-0.164801	0.869102	0.999999	RBM26	79406216	79406221	-1.2514
481172	ENSG00000103932	15	-	0.00986343	0.164799	0.869104	0.999999	RPAP1	41536501	41536649	-1.06042
88846	ENSG00000162591	1	-	0.00738009	0.164794	0.869107	0.999999	MEGF6	3509075	3509245	-0.183048
556008	ENSG00000187531	17	-	-0.00668419	-0.164793	0.869108	0.999999	SIRT7	81915256	81915335	0.295506
601792	ENSG00000189190	19	-	-0.00988693	-0.164794	0.869108	0.999999	ZNF600	52780829	52780991	-0.212286
245260	ENSG00000161013	5	-	0.0066669	0.16479	0.869109	0.999999	MGAT4B	179798577	179798591	0.296569
246137	ENSG00000112739	6	+	0.00320567	0.16479	0.86911	0.999999	PRPF4B	4031559	4032755	4.93415
557255	ENSG00000263753	18	+	-0.0052394	-0.164791	0.86911	0.999999	LINC00667	5240714	5241255	1.89337
207673	ENSG00000087269	4	-	-0.00582078	-0.164772	0.869125	0.999999	NOP14	2939188	2939289	0.414664
396599	ENSG00000158555	11	-	0.0127911	0.16477	0.869126	0.999999	GDPD5	75450393	75451233	-2.51145
401690	ENSG00000134909	11	-	0.0130443	0.164765	0.86913	0.999999	ARHGAP32	128981416	128981554	-2.35347
258756	ENSG00000112699	6	-	0.00618764	0.164759	0.869136	0.999999	GMDS	2115771	2115880	0.75327
398744	ENSG00000196954	11	-	0.00371656	0.16475	0.869142	0.999999	CASP4	104950993	104951027	4.09862
447145	ENSG00000129484	14	+	-0.00960614	-0.16475	0.869142	0.999999	PARP2	20354124	20354247	-1.03474
635990	ENSG00000100241	22	-	-0.00613456	-0.164747	0.869143	0.999999	SBF1	50464534	50464738	0.368555
615337	ENSG00000101126	20	-	-0.00609146	-0.164748	0.869144	0.999999	ADNP	50889958	50890335	0.882429
249724	ENSG00000204261	6	+	-0.00384007	-0.164747	0.869145	0.999999	PSMB8-AS1	32845696	32845819	3.40656
396171	ENSG00000175582	11	-	0.00467939	0.164743	0.869148	0.999999	RAB6A	73677944	73677962	2.27945
575135	ENSG00000160352	19	+	-0.012601	-0.164734	0.869155	0.999999	ZNF714	21125095	21125270	-2.02474
524550	ENSG00000109046	17	+	0.00420868	0.164731	0.869157	0.999999	WSB1	27302435	27303319	2.46502
481500	ENSG00000103994	15	-	0.00431205	0.164713	0.86917	0.999999	ZNF106	42446589	42446598	1.92828
209144	ENSG00000047365	4	-	-0.0049444	-0.16471	0.869172	0.999999	ARAP2	36161465	36161500	2.10797
461660	ENSG00000100503	14	-	-0.0034561	-0.164707	0.869175	0.999999	NIN	50806737	50806818	3.40477
275504	ENSG00000086288	7	+	-0.010814	-0.164708	0.869175	0.999999	NME8	37884303	37884447	-1.00696
387377	ENSG00000133812	11	-	-0.00615185	-0.164692	0.869187	0.999999	SBF2	9781548	9781638	0.649205
276062	ENSG00000105953	7	+	0.00650069	0.164692	0.869187	0.999999	OGDH	44698192	44698263	0.343633
618355	ENSG00000182670	21	+	-0.00509194	-0.164689	0.869189	0.999999	TTC3	37132682	37132766	1.65903
110568	ENSG00000117139	1	-	0.00902153	0.164688	0.86919	0.999999	KDM5B	202733887	202734272	-1.03215
156313	ENSG00000135926	2	-	0.00434014	0.164687	0.869191	0.999999	TMBIM1	218279289	218279334	2.91597
98154	ENSG00000142856	1	-	-0.0124503	-0.164685	0.869193	0.999999	ITGB3BP	63453918	63453974	-1.50747
459972	ENSG00000100453	14	-	0.0176876	0.164684	0.869194	0.999999	GZMB	24632119	24632119	-1.8522
529537	ENSG00000198336	17	+	-0.0131986	-0.164683	0.869196	0.999999	MYL4	47222380	47222409	0.412484
408348	ENSG00000161813	12	+	0.0105689	0.16468	0.869196	0.999999	LARP4	50402675	50402813	-1.61613
313251	ENSG00000104763	8	-	-0.00717192	-0.164672	0.869202	0.999999	ASAH1	18056455	18056455	0.595297
633427	ENSG00000128335	22	-	-0.00603026	-0.164662	0.869211	0.999999	APOL2	36237061	36237185	1.38999
208375	ENSG00000038219	4	-	-0.00343024	-0.164658	0.869214	0.999999	BOD1L1	13614196	13614810	4.9367
65935	ENSG00000127603	1	+	-0.0036491	-0.164656	0.869215	0.999999	MACF1	39322608	39322715	3.45746
513777	ENSG00000167208	16	-	0.0056053	0.164658	0.869215	0.999999	SNX20	50666917	50667908	1.1761
261077	ENSG00000137312	6	-	0.00502361	0.164653	0.869218	0.999999	FLOT1	30740795	30740798	2.4522
164171	ENSG00000160796	3	+	0.00688388	0.16465	0.869219	0.999999	NBEAL2	47002033	47002288	1.25097
558396	ENSG00000167088	18	+	-0.0117634	-0.164642	0.869229	0.999999	SNRPD1	21630138	21630485	-1.76164
130296	ENSG00000065548	2	+	-0.00700399	-0.16462	0.869244	0.999999	ZC3H15	186502553	186502587	0.916212
570252	ENSG00000076944	19	+	-0.0106014	-0.164617	0.869246	0.999999	STXBP2	7639862	7639933	-1.32643
131422	ENSG00000082153	2	+	0.00532283	0.164617	0.869247	0.999999	BZW1	200811947	200811990	2.4718
281629	ENSG00000105819	7	+	-0.00470146	-0.164615	0.869248	0.999999	PMPCB	103311643	103311728	1.92725
582540	ENSG00000196961	19	+	-0.00848318	-0.164613	0.869249	0.999999	AP2A1	49800018	49800096	1.51777
455072	ENSG00000165949	14	+	-0.023795	-0.164611	0.869252	0.999999	IFI27	94115790	94115839	-1.17143
134646	ENSG00000168958	2	+	0.007688	0.164605	0.869256	0.999999	MFF	227330595	227330625	-0.4989
374086	ENSG00000162227	11	+	0.00891787	0.164597	0.869263	0.999999	TAF6L	62777978	62778128	-0.790683
308570	ENSG00000147649	8	+	-0.00351576	-0.164593	0.869266	0.999999	MTDH	97713662	97713769	3.04577
80899	ENSG00000135837	1	+	0.00388001	0.16459	0.869267	0.999999	CEP350	180053750	180053834	2.1277
247945	ENSG00000198315	6	+	-0.0040571	-0.164584	0.869274	0.999999	ZKSCAN8	28148316	28148824	2.59318
584567	ENSG00000189430	19	+	-0.00929962	-0.164577	0.869278	0.999999	NCR1	54912690	54912871	0.00727488
455692	ENSG00000196405	14	+	-0.00451453	-0.164576	0.869278	0.999999	EVL	100123571	100123602	2.48654
314208	ENSG00000120885	8	-	-0.0112628	-0.164572	0.869282	0.999999	CLU	27599780	27600009	0.543834
492129	ENSG00000167967	16	+	-0.00783832	-0.164569	0.869284	0.999999	E4F1	2233501	2233647	-1.2508
150836	ENSG00000123636	2	-	0.00404993	0.164565	0.869287	0.999999	BAZ2B	159430863	159431156	3.75936
436352	ENSG00000111450	12	-	0.0134123	0.164562	0.86929	0.999999	STX2	130827251	130827267	-2.21767
236476	ENSG00000145736	5	-	-0.0173707	-0.164561	0.869292	0.999999	GTF2H2	71048762	71048849	-1.63714
586764	ENSG00000071564	19	-	-0.0120505	-0.164558	0.869293	0.999999	TCF3	1615811	1615821	-2.21702
497502	ENSG00000156860	16	+	0.0102782	0.164555	0.869295	0.999999	FBRS	30667542	30667622	-1.92755
648516	ENSG00000196998	X	-	-0.00578189	-0.164554	0.869296	0.999999	WDR45	49075668	49075702	2.87984
150038	ENSG00000168288	2	-	0.00426021	0.164556	0.869296	0.999999	MMADHC	149576437	149576542	2.7612
119478	ENSG00000143947	2	+	-0.0144577	-0.164554	0.869296	0.999999	RPS27A	55233357	55233362	-0.21617
221616	ENSG00000062194	5	+	0.00408923	0.164552	0.869297	0.999999	GPBP1	57247075	57247215	3.39361
226262	ENSG00000155324	5	+	0.012089	0.164552	0.869299	0.999999	GRAMD2B	126480456	126480527	-2.05654
84779	ENSG00000143353	1	+	0.00554394	0.164551	0.869299	0.999999	LYPLAL1	219193130	219193251	1.63816
95343	ENSG00000177868	1	-	-0.0111533	-0.164551	0.869304	0.999999	SVBP	42813410	42813904	-0.0367575
417801	ENSG00000184445	12	+	-0.00643512	-0.164539	0.869307	0.999999	KNTC1	122530022	122530192	0.316706
638043	ENSG00000165168	X	+	-0.00343101	-0.16453	0.869316	0.999999	CYBB	37803877	37804079	5.4778
451000	ENSG00000131966	14	+	-0.00583768	-0.164523	0.86932	0.999999	ACTR10	58223623	58223637	0.975742
303955	ENSG00000147421	8	+	-0.00551405	-0.164521	0.869322	0.999999	HMBOX1	29051553	29051870	1.37486
312725	ENSG00000164733	8	-	-0.00505861	-0.16452	0.869322	0.999999	CTSB	11852617	11852655	4.5017
215428	ENSG00000164073	4	-	0.00713616	0.164513	0.869327	0.999999	MFSD8	127921357	127921466	-0.0191273
87151	ENSG00000143653	1	+	0.0081383	0.164512	0.869331	0.999999	SCCPDH	246764246	246764357	0.131691
156642	ENSG00000198925	2	-	0.00937085	0.164509	0.869332	0.999999	ATG9A	219223869	219223927	-0.686416
277652	ENSG00000182487	7	+	-0.0064097	-0.164498	0.869341	0.999999	NCF1B	73229581	73229691	2.19475
411381	ENSG00000135452	12	+	0.00611868	0.164496	0.869342	0.999999	TSPAN31	57746667	57746720	0.593621
485414	ENSG00000138614	15	-	0.00696566	0.164495	0.869342	0.999999	INTS14	65605233	65605236	-0.245974
66687	ENSG00000164011	1	+	0.00630408	0.164496	0.869344	0.999999	ZNF691	42851265	42851754	0.880267
499925	ENSG00000051108	16	+	0.00573259	0.164493	0.869344	0.999999	HERPUD1	56935476	56935554	0.367016
117543	ENSG00000021574	2	+	-0.00436308	-0.164487	0.869348	0.999999	SPAST	32114638	32114752	2.25753
546653	ENSG00000168259	17	-	0.00406454	0.164487	0.869348	0.999999	DNAJC7	41996326	41996424	2.17491
303722	ENSG00000120915	8	+	0.00763447	0.164485	0.86935	0.999999	EPHX2	27544444	27544892	0.248673
645519	ENSG00000203879	X	+	0.00463256	0.164481	0.869353	0.999999	GDI1	154439941	154439972	1.70166
605151	ENSG00000132664	20	+	0.00861422	0.164481	0.869355	0.999999	POLR3F	18483564	18483826	-0.544626
487096	ENSG00000140400	15	-	-0.00870998	-0.164478	0.869355	0.999999	MAN2C1	75359621	75359622	-0.639187
424987	ENSG00000177981	12	-	0.00495772	0.164478	0.869355	0.999999	ASB8	48149803	48149838	1.17327
428357	ENSG00000076108	12	-	0.00884912	0.164475	0.869357	0.999999	BAZ2A	56603359	56603418	-0.111652
475241	ENSG00000167196	15	+	-0.0092919	-0.164472	0.869361	0.999999	FBXO22	75933742	75933826	-1.17716
627055	ENSG00000100284	22	+	-0.00595864	-0.16447	0.869362	0.999999	TOM1	35299894	35299980	1.04272
550957	ENSG00000108506	17	-	-0.00851113	-0.164465	0.869366	0.999999	INTS2	61911940	61912070	-0.876873
424342	ENSG00000184613	12	-	-0.0070856	-0.164463	0.869367	0.999999	NELL2	44520005	44520229	1.44094
357876	ENSG00000197321	10	-	0.00842434	0.164462	0.869368	0.999999	SVIL	29465595	29465615	-0.0768828
433915	ENSG00000123064	12	-	-0.00956475	-0.164461	0.86937	0.999999	DDX54	113174876	113174936	-1.78435
416106	ENSG00000204856	12	+	0.01168	0.164462	0.86937	0.999999	FAM216A	110468781	110469018	-2.00376
646127	ENSG00000285756	X	-	-0.0122615	-0.164457	0.869373	0.999999	BX890604.2	3828893	3828950	-0.998005
217392	ENSG00000181381	4	-	-0.00599879	-0.164454	0.869374	0.999999	DDX60L	168403982	168404106	3.04039
277366	ENSG00000106609	7	+	0.00345855	0.164456	0.869374	0.999999	TMEM248	66953226	66953369	3.02123
320273	ENSG00000147677	8	-	-0.00404562	-0.164451	0.869377	0.999999	EIF3H	116646471	116646580	3.58972
221767	ENSG00000068796	5	+	-0.00458158	-0.164444	0.869383	0.999999	KIF2A	62361242	62361279	1.84355
392624	ENSG00000162191	11	-	0.00663449	0.164421	0.8694	0.999999	UBXN1	62677635	62677739	0.410589
294675	ENSG00000004864	7	-	-0.00825906	-0.16442	0.869401	0.999999	SLC25A13	96189581	96189674	-0.6608
553510	ENSG00000125457	17	-	0.00826943	0.164418	0.869403	0.999999	MIF4GD	75267538	75267589	-0.585496
284552	ENSG00000133597	7	+	-0.00772613	-0.16442	0.869404	0.999999	ADCK2	140681042	140681137	-0.150396
520326	ENSG00000161920	17	+	0.00545379	0.164419	0.869406	0.999999	MED11	4733313	4733610	1.56766
204090	ENSG00000164134	4	+	-0.0094263	-0.164412	0.869408	0.999999	NAA15	139384832	139384834	-1.13241
245191	ENSG00000169045	5	-	-0.00609532	-0.164408	0.86941	0.999999	HNRNPH1	179622952	179623036	1.00303
167966	ENSG00000184220	3	+	-0.0109922	-0.164406	0.869413	0.999999	CMSS1	100178305	100178355	-1.58909
246867	ENSG00000095951	6	+	0.00585233	0.164405	0.869413	0.999999	HIVEP1	12119890	12119934	0.828425
395983	ENSG00000186635	11	-	0.00548052	0.164404	0.869414	0.999999	ARAP1	72685644	72685681	2.09933
313667	ENSG00000168476	8	-	0.00981471	0.164404	0.869415	0.999999	REEP4	22138251	22138552	-0.929869
115931	ENSG00000079785	2	+	-0.00603988	-0.164399	0.869418	0.999999	DDX1	15621065	15621091	0.689032
487541	ENSG00000173517	15	-	0.00819557	0.164397	0.86942	0.999999	PEAK1	77181747	77181978	-0.294198
393323	ENSG00000068831	11	-	-0.010419	-0.164392	0.869423	0.999999	RASGRP2	64740868	64740883	-1.1974
574678	ENSG00000105676	19	+	-0.00826627	-0.16439	0.869425	0.999999	ARMC6	19054231	19054308	-0.765482
435277	ENSG00000139714	12	-	0.0132092	0.164392	0.869429	0.999999	MORN3	121651392	121651644	-2.00822
592200	ENSG00000131355	19	-	0.00568999	0.16438	0.869434	0.999999	ADGRE3	14633236	14633302	1.90712
523450	ENSG00000131899	17	+	0.00940112	0.164373	0.869438	0.999999	LLGL1	18242508	18242628	-1.175
613419	ENSG00000101019	20	-	-0.00580016	-0.164372	0.869439	0.999999	UQCC1	35347227	35347266	0.623691
546886	ENSG00000168610	17	-	-0.00464444	-0.164367	0.869443	0.999999	STAT3	42323035	42323063	3.01508
544231	ENSG00000176658	17	-	0.00843841	0.164364	0.869446	0.999999	MYO1D	32764878	32765081	-0.423785
149871	ENSG00000169554	2	-	-0.0050456	-0.164357	0.86945	0.999999	ZEB2	144404996	144405002	2.20573
79002	ENSG00000143226	1	+	-0.00464003	-0.164356	0.869451	0.999999	FCGR2A	161518591	161518603	4.10393
473643	ENSG00000137764	15	+	-0.00943179	-0.164356	0.869452	0.999999	MAP2K5	67658771	67659356	-0.868184
145743	ENSG00000115561	2	-	-0.00343967	-0.164357	0.869452	0.999999	CHMP3	86504528	86505443	4.19432
627604	ENSG00000100139	22	+	-0.0117242	-0.164352	0.869456	0.999999	MICALL1	37933039	37933112	-2.12877
265122	ENSG00000151914	6	-	-0.0131765	-0.164343	0.869461	0.999999	DST	56477345	56477488	-2.22583
600431	ENSG00000126456	19	-	-0.00760743	-0.164339	0.869465	0.999999	IRF3	49665755	49665755	-0.202459
361694	ENSG00000148672	10	-	-0.00417113	-0.164338	0.869466	0.999999	GLUD1	87060161	87060241	2.73183
140797	ENSG00000115808	2	-	-0.00775883	-0.164336	0.869468	0.999999	STRN	36902752	36902928	-1.07456
280818	ENSG00000121716	7	+	0.0123283	0.164337	0.869469	0.999999	PILRB	100357380	100357535	-1.23065
346310	ENSG00000136738	10	+	-0.00422053	-0.164335	0.869469	0.999999	STAM	17695049	17695241	2.00422
131437	ENSG00000082153	2	+	-0.0057135	-0.164326	0.869475	0.999999	BZW1	200817189	200817241	2.05092
532635	ENSG00000198909	17	+	-0.0043723	-0.164319	0.869481	0.999999	MAP3K3	63666986	63667060	2.15996
545396	ENSG00000125691	17	-	-0.0130881	-0.164317	0.869483	0.999999	RPL23	38850215	38850361	0.573721
597686	ENSG00000124469	19	-	-0.0175652	-0.164318	0.869485	0.999999	CEACAM8	42593541	42593900	-0.66383
539057	ENSG00000072849	17	-	0.00501588	0.164307	0.86949	0.999999	DERL2	5474727	5474789	1.22446
568019	ENSG00000167468	19	+	-0.00579845	-0.164301	0.869496	0.999999	GPX4	1106400	1106443	2.81832
242909	ENSG00000113140	5	-	0.0148286	0.1643	0.869497	0.999999	SPARC	151667467	151667473	-0.0374825
234855	ENSG00000153071	5	-	0.0106142	0.164291	0.869503	0.999999	DAB2	39392440	39392463	-0.831139
121139	ENSG00000116127	2	+	0.00690016	0.164288	0.869505	0.999999	ALMS1	73557261	73557354	0.063726
624088	ENSG00000099904	22	+	-0.00954382	-0.164288	0.869507	0.999999	ZDHHC8	20139720	20139892	-1.32846
292019	ENSG00000169919	7	-	0.0107384	0.164267	0.869522	0.999999	GUSB	65960688	65960697	-2.26171
480865	ENSG00000128891	15	-	0.00776366	0.164264	0.869524	0.999999	CCDC32	40556621	40557215	-0.217798
280173	ENSG00000196367	7	+	0.0118819	0.164261	0.869526	0.999999	TRRAP	98965693	98965695	-2.17886
367360	ENSG00000053918	11	+	0.00580256	0.164261	0.869527	0.999999	KCNQ1	2848294	2849110	0.974631
162654	ENSG00000172939	3	+	-0.00447498	-0.16426	0.869528	0.999999	OXSR1	38223812	38223913	1.7445
183388	ENSG00000114767	3	-	-0.0103378	-0.164257	0.869531	0.999999	RRP9	51937545	51937586	-1.43481
556500	ENSG00000173762	17	-	-0.0101724	-0.164254	0.869535	0.999999	CD7	82317414	82317550	-1.90959
121939	ENSG00000115459	2	+	-0.00749619	-0.164239	0.869544	0.999999	ELMOD3	85356668	85356966	-0.427723
154426	ENSG00000115524	2	-	0.00328903	0.164239	0.869544	0.999999	SF3B1	197408369	197408581	5.53464
146813	ENSG00000075568	2	-	0.0093775	0.164235	0.869546	0.999999	TMEM131	97761198	97762034	-0.866812
220190	ENSG00000113407	5	+	0.00553784	0.164235	0.869547	0.999999	TARS	33456002	33456033	1.02394
67812	ENSG00000117448	1	+	-0.00482417	-0.164226	0.869554	0.999999	AKR1A1	45569891	45570044	1.69422
106041	ENSG00000116580	1	-	0.00934729	0.164211	0.869565	0.999999	GON4L	155784090	155784374	-1.25213
234024	ENSG00000113360	5	-	-0.0077014	-0.164195	0.869578	0.999999	DROSHA	31508621	31508775	-0.156616
550188	ENSG00000011143	17	-	-0.0114159	-0.164188	0.869584	0.999999	MKS1	58207085	58207218	-1.9137
500040	ENSG00000140853	16	+	0.00611467	0.164184	0.869587	0.999999	NLRC5	57058065	57058148	1.30641
546603	ENSG00000131473	17	-	-0.00447338	-0.16418	0.86959	0.999999	ACLY	41907442	41907572	2.18223
578194	ENSG00000178982	19	+	-0.00434608	-0.16417	0.869599	0.999999	EIF3K	38635103	38635118	3.26939
555503	ENSG00000157637	17	-	0.00754736	0.164161	0.869605	0.999999	SLC38A10	81283409	81283502	-0.157425
200851	ENSG00000138772	4	+	0.0138772	0.164156	0.86961	0.999999	ANXA3	78601864	78604276	-0.995838
201577	ENSG00000138641	4	+	0.00612504	0.164152	0.869612	0.999999	HERC3	88658268	88658414	0.371332
607284	ENSG00000101413	20	+	-0.00628056	-0.164152	0.869613	0.999999	RPRD1B	38057532	38057644	0.564109
511481	ENSG00000077235	16	-	-0.0104097	-0.164147	0.869616	0.999999	GTF3C1	27464395	27464409	-1.92429
202713	ENSG00000138798	4	+	-0.0142039	-0.164145	0.869618	0.999999	EGF	109943973	109944069	-1.98342
182118	ENSG00000178149	3	-	0.00719371	0.164143	0.86962	0.999999	DALRD3	49016284	49016340	-0.168012
369759	ENSG00000109854	11	+	0.00860249	0.164142	0.869621	0.999999	HTATIP2	20364141	20364179	-0.805828
299559	ENSG00000146904	7	-	0.0114088	0.16414	0.869622	0.999999	EPHA1	143391620	143391775	-1.38874
69476	ENSG00000088035	1	+	-0.00534192	-0.164134	0.869626	0.999999	ALG6	63370771	63370939	1.37058
364671	ENSG00000151893	10	-	0.00432351	0.164127	0.869632	0.999999	CACUL1	118730284	118730410	2.16572
160869	ENSG00000170876	3	+	0.00452256	0.164125	0.869635	0.999999	TMEM43	14141593	14141727	2.04521
458708	ENSG00000100461	14	-	0.00635444	0.164119	0.869638	0.999999	RBM23	22911404	22911785	0.237895
474294	ENSG00000140463	15	+	-0.00936346	-0.164112	0.869644	0.999999	BBS4	72727940	72727994	-1.02686
138334	ENSG00000119185	2	-	0.00636533	0.164111	0.869645	0.999999	ITGB1BP1	9406667	9406813	0.533023
327776	ENSG00000148019	9	+	-0.00769081	-0.164108	0.869647	0.999999	CEP78	78271246	78271648	0.29663
383744	ENSG00000149547	11	+	0.00527633	0.164108	0.869647	0.999999	EI24	125584252	125584687	1.04878
600102	ENSG00000104812	19	-	0.00963386	0.164094	0.869659	0.999999	GYS1	48985461	48985474	-1.18794
259855	ENSG00000137177	6	-	-0.0116507	-0.164091	0.86966	0.999999	KIF13A	17987483	17987551	-2.17107
390848	ENSG00000109920	11	-	-0.00511987	-0.16409	0.869661	0.999999	FNBP4	47732033	47732116	1.11214
230336	ENSG00000113328	5	+	0.00464747	0.164089	0.869662	0.999999	CCNG1	163443796	163443892	2.49579
456572	ENSG00000131323	14	+	-0.00597345	-0.164082	0.869668	0.999999	TRAF3	102875687	102875728	0.522109
540127	ENSG00000179029	17	-	-0.00869836	-0.164081	0.869669	0.999999	TMEM107	8174102	8174170	-0.575038
142945	ENSG00000119866	2	-	0.00560827	0.16408	0.869669	0.999999	BCL11A	60524489	60527654	2.49059
294165	ENSG00000127980	7	-	-0.00605206	-0.164062	0.869683	0.999999	PEX1	92511580	92511703	0.487512
583954	ENSG00000179820	19	+	0.00856027	0.164064	0.869684	0.999999	MYADM	53874257	53874307	0.670333
157730	ENSG00000115053	2	-	0.00429045	0.164051	0.869692	0.999999	NCL	231461651	231461680	2.65757
326228	ENSG00000165275	9	+	-0.0105248	-0.164051	0.869693	0.999999	TRMT10B	37769557	37769940	-1.68448
452477	ENSG00000081177	14	+	-0.00919187	-0.164048	0.869695	0.999999	EXD2	69228816	69229072	-0.841736
272670	ENSG00000136295	7	+	-0.0101894	-0.164041	0.869701	0.999999	TTYH3	2656398	2656534	-2.08223
581846	ENSG00000183207	19	+	-0.00688201	-0.16404	0.869701	0.999999	RUVBL2	49007302	49007368	0.129038
344335	ENSG00000233016	9	-	-0.00999951	-0.164035	0.869706	0.999999	SNHG7	136726417	136726483	-0.937137
594273	ENSG00000160321	19	-	0.0119355	0.164031	0.86971	0.999999	ZNF208	21973647	21974728	-0.478487
484207	ENSG00000137776	15	-	-0.00422557	-0.164027	0.86971	0.999999	SLTM	58916935	58916999	2.23216
492462	ENSG00000167978	16	+	-0.00927015	-0.164027	0.869711	0.999999	SRRM2	2753443	2753645	0.0658527
540454	ENSG00000141506	17	-	-0.0087157	-0.164022	0.869714	0.999999	PIK3R5	8886603	8886605	-0.706733
533279	ENSG00000196704	17	+	0.00447713	0.164016	0.869719	0.999999	AMZ2	68250283	68250359	2.01453
105644	ENSG00000169231	1	-	0.0104804	0.164016	0.869719	0.999999	THBS3	155198042	155198070	-1.55387
177264	ENSG00000091181	3	-	-0.00848547	-0.164014	0.869721	0.999999	IL5RA	3104903	3104987	0.140829
272570	ENSG00000136213	7	+	-0.0062419	-0.164012	0.869725	0.999999	CHST12	2433376	2434579	1.79303
365594	ENSG00000176171	10	-	0.0074698	0.164008	0.869728	0.999999	BNIP3	131970638	131970787	-0.00732324
440517	ENSG00000065150	13	+	0.00447281	0.164003	0.869729	0.999999	IPO5	98015530	98015641	1.58596
494532	ENSG00000103222	16	+	-0.00591844	-0.164003	0.86973	0.999999	ABCC1	16141173	16141525	0.80653
537559	ENSG00000132376	17	-	-0.00635605	-0.163997	0.869734	0.999999	INPP5K	1513555	1513561	1.19881
163116	ENSG00000177873	3	+	-0.0115983	-0.163998	0.869735	0.999999	ZNF619	40482017	40482128	-2.28863
295416	ENSG00000078487	7	-	-0.0115388	-0.163977	0.869751	0.999999	ZCWPW1	100408539	100408659	-1.79291
392089	ENSG00000149532	11	-	-0.0114451	-0.163973	0.869753	0.999999	CPSF7	61421054	61421127	-1.90555
431438	ENSG00000120798	12	-	0.00949067	0.163968	0.869757	0.999999	NR2C1	95030630	95030873	-1.23768
171459	ENSG00000158092	3	+	-0.00815904	-0.163965	0.869759	0.999999	NCK1	136862298	136862319	-0.692825
73237	ENSG00000224699	1	+	-0.00553163	-0.16397	0.869761	0.999999	LAMTOR5-AS1	110347116	110347887	3.03876
317137	ENSG00000140396	8	-	0.00436128	0.163953	0.869769	0.999999	NCOA2	70296744	70296800	1.975
211263	ENSG00000163626	4	-	0.0060474	0.163954	0.86977	0.999999	COX18	73052362	73056079	0.658731
218232	ENSG00000151726	4	-	-0.00507516	-0.163948	0.869773	0.999999	ACSL1	184780332	184780433	5.38028
568597	ENSG00000104885	19	+	-0.0101178	-0.163948	0.869774	0.999999	DOT1L	2189732	2189795	-1.17284
199516	ENSG00000047315	4	+	-0.00391418	-0.163941	0.869778	0.999999	POLR2B	56990848	56990898	2.5713
590332	ENSG00000105401	19	-	-0.00416723	-0.163939	0.86978	0.999999	CDC37	10395039	10395143	3.2474
527546	ENSG00000188895	17	+	-0.00449801	-0.163938	0.869781	0.999999	MSL1	40131346	40131536	2.13047
472513	ENSG00000103569	15	+	0.00402853	0.163935	0.869785	0.999999	AQP9	58183961	58184440	6.18916
269459	ENSG00000118515	6	-	-0.0109257	-0.163928	0.869788	0.999999	SGK1	134218681	134218772	-1.24872
377523	ENSG00000131626	11	+	0.0080289	0.163927	0.869789	0.999999	PPFIA1	70356206	70356254	-0.425911
254790	ENSG00000168438	6	+	-0.00524372	-0.163924	0.869792	0.999999	CDC40	110215286	110215331	1.32447
589768	ENSG00000171469	19	-	-0.00622343	-0.163922	0.869794	0.999999	ZNF561	9610816	9610936	0.561926
225451	ENSG00000153037	5	+	0.00562201	0.163922	0.869794	0.999999	SRP19	112868393	112869788	1.43062
584927	ENSG00000063244	19	+	0.00472959	0.163919	0.869796	0.999999	U2AF2	55669444	55669692	2.05528
409376	ENSG00000185591	12	+	-0.00424323	-0.16392	0.869797	0.999999	SP1	53382254	53382577	3.48004
450941	ENSG00000053770	14	+	0.0042522	0.163917	0.869798	0.999999	AP5M1	57288972	57289875	3.14696
655389	ENSG00000114374	Y	+	0.00470875	0.163912	0.869801	0.999999	USP9Y	12726575	12726793	-1.00369
190191	ENSG00000114127	3	-	-0.00402923	-0.163907	0.869805	0.999999	XRN1	142418504	142418609	2.8903
190278	ENSG00000175054	3	-	-0.00421431	-0.163903	0.869808	0.999999	ATR	142561243	142561421	2.03469
645497	ENSG00000071553	X	+	0.00480631	0.163898	0.869813	0.999999	ATP6AP1	154435380	154435505	1.82861
405578	ENSG00000111711	12	+	0.0115686	0.163896	0.869814	0.999999	GOLT1B	21501817	21501823	-1.7271
420592	ENSG00000111653	12	-	-0.00529179	-0.163894	0.869816	0.999999	ING4	6652312	6652338	1.14208
117459	ENSG00000213626	2	+	-0.012467	-0.16389	0.86982	0.999999	LBH	30256702	30256803	-2.38366
626160	ENSG00000100330	22	+	0.00428226	0.16387	0.869834	0.999999	MTMR3	29988480	29988562	2.76901
496151	ENSG00000205629	16	+	-0.0107929	-0.163866	0.869838	0.999999	LCMT1	25140055	25140170	-2.15222
147372	ENSG00000135953	2	-	0.0120504	0.163865	0.869839	0.999999	MFSD9	102736530	102736645	-1.70264
332162	ENSG00000095319	9	+	-0.00716645	-0.163859	0.869843	0.999999	NUP188	128987589	128987717	-0.109679
242561	ENSG00000019582	5	-	0.00497795	0.163858	0.869844	0.999999	CD74	150412625	150412732	3.38026
332283	ENSG00000119383	9	+	0.00635504	0.16385	0.86985	0.999999	PTPA	129134843	129134894	0.753781
240435	ENSG00000152700	5	-	-0.00612055	-0.163846	0.869854	0.999999	SAR1B	134606802	134606948	0.853553
171934	ENSG00000177311	3	+	-0.00511777	-0.163843	0.869856	0.999999	ZBTB38	141442492	141442597	1.69693
388482	ENSG00000166788	11	-	-0.00898895	-0.163842	0.869857	0.999999	SAAL1	18081436	18081503	-0.979245
484594	ENSG00000129003	15	-	-0.0043466	-0.163839	0.869859	0.999999	VPS13C	61951824	61951859	2.3444
560861	ENSG00000074657	18	+	0.00883994	0.163833	0.869864	0.999999	ZNF532	58985067	58985538	-0.458465
269946	ENSG00000237499	6	-	-0.0102497	-0.163833	0.869865	0.999999	AL357060.1	137866583	137866884	-1.00631
131552	ENSG00000003402	2	+	-0.0035536	-0.16383	0.869865	0.999999	CFLAR	201149003	201149052	4.67366
258802	ENSG00000170542	6	-	-0.00443452	-0.163828	0.869871	0.999999	SERPINB9	2893411	2893553	2.70258
573927	ENSG00000130309	19	+	-0.00566582	-0.163821	0.869873	0.999999	COLGALT1	17568613	17568713	0.998766
431538	ENSG00000136014	12	-	-0.0137038	-0.163817	0.869879	0.999999	USP44	95516560	95517275	-2.10655
415244	ENSG00000136051	12	+	-0.00512495	-0.163813	0.869879	0.999999	WASHC4	105155110	105155208	1.53413
262224	ENSG00000198502	6	-	-0.0157183	-0.163815	0.869882	0.999999	HLA-DRB5	32530125	32530287	2.86292
565887	ENSG00000196628	18	-	0.00884888	0.163802	0.869887	0.999999	TCF4	55257315	55257361	-0.437466
230976	ENSG00000181163	5	+	-0.00637069	-0.1638	0.869889	0.999999	NPM1	171391706	171391749	3.09742
428928	ENSG00000175203	12	-	0.00530887	0.1638	0.869889	0.999999	DCTN2	57535484	57535494	0.779697
164031	ENSG00000121807	3	+	-0.00617863	-0.163795	0.869895	0.999999	CCR2	46353864	46354125	1.43484
458289	ENSG00000092201	14	-	-0.00432085	-0.163776	0.869909	0.999999	SUPT16H	21353488	21353559	1.8568
535033	ENSG00000129657	17	+	0.0050545	0.163768	0.869915	0.999999	SEC14L1	77143597	77143638	4.29099
61002	ENSG00000142657	1	+	0.0048621	0.163765	0.869917	0.999999	PGD	10399632	10399704	3.17052
476884	ENSG00000172183	15	+	0.00887902	0.163756	0.869924	0.999999	ISG20	88652036	88652109	-0.221379
475370	ENSG00000140382	15	+	-0.00695102	-0.163745	0.869933	0.999999	HMG20A	77420902	77420920	-0.382623
430286	ENSG00000111615	12	-	-0.00654725	-0.163728	0.869946	0.999999	KRR1	75508274	75508446	1.32357
183294	ENSG00000088543	3	-	-0.00883069	-0.163721	0.869953	0.999999	C3orf18	50559525	50559598	-0.716264
261098	ENSG00000137331	6	-	-0.0141148	-0.163735	0.869953	0.999999	IER3	30743199	30744196	1.49123
261100	ENSG00000137331	6	-	0.0141148	0.163735	0.869953	0.999999	IER3	30744309	30744548	-2.4455
240707	ENSG00000250159	5	-	-0.0111311	-0.16372	0.869956	0.999999	AC106791.1	137859056	137859263	-1.25249
303890	ENSG00000012232	8	+	0.00442253	0.163714	0.869957	0.999999	EXTL3	28716067	28716684	2.49632
613944	ENSG00000101347	20	-	-0.0107389	-0.163707	0.869962	0.999999	SAMHD1	36935341	36935403	-1.57013
119890	ENSG00000173163	2	+	0.00573528	0.163702	0.869968	0.999999	COMMD1	62000876	62000978	0.925261
150796	ENSG00000123636	2	-	-0.00529395	-0.163689	0.869976	0.999999	BAZ2B	159336960	159337077	1.80481
557651	ENSG00000101558	18	+	0.00807448	0.163685	0.86998	0.999999	VAPA	9914613	9915065	-0.936756
527528	ENSG00000126351	17	+	-0.00931643	-0.163682	0.869983	0.999999	THRA	40093614	40093867	-0.936078
270554	ENSG00000120253	6	-	-0.00559276	-0.16368	0.869985	0.999999	NUP43	149738766	149738778	0.795956
562253	ENSG00000132199	18	-	0.0108341	0.163674	0.869989	0.999999	ENOSF1	686777	687672	-1.46385
80056	ENSG00000076258	1	+	-0.0121022	-0.163673	0.86999	0.999999	FMO4	171314234	171314413	-2.08721
176208	ENSG00000145012	3	+	-0.00663751	-0.163664	0.869997	0.999999	LPP	188406292	188406313	0.704418
525946	ENSG00000126858	17	+	0.00464629	0.163663	0.869997	0.999999	RHOT1	32202824	32202900	1.97343
436889	ENSG00000196199	13	+	0.00460348	0.163662	0.869999	0.999999	MPHOSPH8	19668377	19668390	1.19184
96098	ENSG00000132128	1	-	-0.00701889	-0.163657	0.870002	0.999999	LRRC41	46277462	46278400	-0.249823
342536	ENSG00000095370	9	-	0.010968	0.163651	0.870007	0.999999	SH2D3C	127771186	127771369	-2.00812
381824	ENSG00000149577	11	+	-0.0136128	-0.163648	0.870009	0.999999	SIDT2	117189440	117189951	-2.28161
558496	ENSG00000101773	18	+	-0.00614444	-0.163641	0.870015	0.999999	RBBP8	22992748	22993483	1.39286
98818	ENSG00000036549	1	-	0.00426552	0.163638	0.870017	0.999999	AC118549.1	77632877	77633181	2.65918
361956	ENSG00000119912	10	-	0.00573052	0.163633	0.87002	0.999999	IDE	92468879	92468990	0.662213
643381	ENSG00000101972	X	+	0.00386106	0.163624	0.870028	0.999999	STAG2	124045325	124045368	3.5124
533378	ENSG00000108946	17	+	0.00703784	0.163623	0.870028	0.999999	PRKAR1A	68528631	68528719	0.26487
107579	ENSG00000186517	1	-	-0.00403872	-0.16362	0.870032	0.999999	ARHGAP30	161052286	161052363	3.57714
442600	ENSG00000139505	13	-	0.00392385	0.163611	0.870039	0.999999	MTMR6	25257196	25257321	2.53394
148229	ENSG00000125538	2	-	-0.00517157	-0.163611	0.870039	0.999999	IL1B	112830361	112830573	2.84951
244796	ENSG00000170074	5	-	-0.015484	-0.163605	0.870044	0.999999	FAM153A	177739615	177739634	-2.29393
111119	ENSG00000069275	1	-	-0.0048312	-0.163596	0.870052	0.999999	NUCKS1	205729572	205729621	1.888
458687	ENSG00000100461	14	-	-0.00438775	-0.163588	0.870056	0.999999	RBM23	22905423	22905453	2.0566
559503	ENSG00000134759	18	+	0.00454227	0.163585	0.870058	0.999999	ELP2	36146250	36146376	1.85343
383182	ENSG00000137642	11	+	-0.00507825	-0.163576	0.870065	0.999999	SORL1	121557314	121557405	5.3688
628511	ENSG00000198911	22	+	0.00621992	0.163574	0.870068	0.999999	SREBF2	41873798	41874019	0.640177
368908	ENSG00000133816	11	+	-0.00501939	-0.163565	0.870074	0.999999	MICAL2	12260749	12262479	4.6489
308800	ENSG00000132549	8	+	0.00641858	0.163562	0.870076	0.999999	VPS13B	99861776	99861946	0.0408697
183460	ENSG00000162244	3	-	0.0168131	0.16356	0.870079	0.999999	RPL29	51993600	51993627	-1.17518
543273	ENSG00000007202	17	-	0.00389228	0.163552	0.870084	0.999999	KIAA0100	28642275	28642335	2.03286
83915	ENSG00000203710	1	+	0.00591806	0.163549	0.870087	0.999999	CR1	207619880	207620065	2.95238
322296	ENSG00000171045	8	-	0.00780871	0.163549	0.870089	0.999999	TSNARE1	142270475	142271566	-0.283941
575641	ENSG00000105176	19	+	-0.00489843	-0.163537	0.870096	0.999999	URI1	30007470	30007547	2.02554
438457	ENSG00000102780	13	+	-0.00817338	-0.163526	0.870105	0.999999	DGKH	42194885	42195016	-0.435048
396438	ENSG00000166435	11	-	0.0134206	0.163507	0.87012	0.999999	XRRA1	74842970	74843349	-1.25231
349469	ENSG00000156515	10	+	-0.0061856	-0.1635	0.870126	0.999999	HK1	69398595	69398828	2.54535
587404	ENSG00000161091	19	-	0.00613565	0.163492	0.870132	0.999999	MFSD12	3544357	3544675	0.677565
276751	ENSG00000146731	7	+	0.00430871	0.163491	0.870133	0.999999	CCT6A	56058620	56058702	2.44532
337278	ENSG00000196092	9	-	-0.0137013	-0.163491	0.870133	0.999999	PAX5	36966549	36966589	-1.30427
449444	ENSG00000151327	14	+	0.00810392	0.163488	0.870136	0.999999	FAM177A1	35046604	35046628	-0.569781
499324	ENSG00000177200	16	+	0.00679191	0.163481	0.87014	0.999999	CHD9	53321564	53321630	-0.0196109
267584	ENSG00000025796	6	-	0.00414902	0.163476	0.870145	0.999999	SEC63	107870765	107871847	2.63578
87196	ENSG00000162711	1	+	-0.0109906	-0.163464	0.870154	0.999999	NLRP3	247425771	247425792	-1.75618
515849	ENSG00000102901	16	-	0.00877055	0.16346	0.870157	0.999999	CENPT	67829765	67829921	-0.67054
155393	ENSG00000023228	2	-	-0.00399448	-0.163456	0.87016	0.999999	NDUFS1	206147782	206147834	2.02456
370966	ENSG00000135362	11	+	-0.0145704	-0.163449	0.870165	0.999999	PRR5L	36376402	36376543	-2.36892
287341	ENSG00000106266	7	-	0.00702557	0.163445	0.870169	0.999999	SNX8	2251770	2255039	0.400188
340650	ENSG00000119326	9	-	0.0135063	0.163444	0.870171	0.999999	CTNNAL1	108972675	108972833	-0.411853
124480	ENSG00000169756	2	+	-0.0052286	-0.163441	0.870172	0.999999	LIMS1	108676606	108676698	2.48537
204079	ENSG00000164134	4	+	0.011182	0.16343	0.87018	0.999999	NAA15	139356489	139356583	-1.95946
152452	ENSG00000115935	2	-	-0.00683298	-0.16343	0.87018	0.999999	WIPF1	174585590	174585611	0.804263
87970	ENSG00000127054	1	-	0.00719785	0.163428	0.870182	0.999999	INTS11	1314301	1314312	-0.216774
493310	ENSG00000102858	16	+	0.00969638	0.163424	0.870186	0.999999	MGRN1	4650484	4651106	-1.06041
511191	ENSG00000103356	16	-	0.0112903	0.163418	0.87019	0.999999	EARS2	23535219	23535273	-2.39669
463864	ENSG00000119688	14	-	-0.00874556	-0.163414	0.870193	0.999999	ABCD4	74286284	74286344	-0.90337
592336	ENSG00000105135	19	-	0.00987248	0.163405	0.8702	0.999999	ILVBL	15115885	15115921	-1.40676
517587	ENSG00000153774	16	-	0.00658652	0.163394	0.87021	0.999999	CFDP1	75293908	75294042	0.604525
622130	ENSG00000183527	21	-	0.0117438	0.16339	0.870214	0.999999	PSMG1	39175588	39175589	-1.93285
492451	ENSG00000167977	16	+	0.00520805	0.163387	0.870217	0.999999	KCTD5	2702353	2702478	1.13614
205630	ENSG00000109756	4	+	-0.00485091	-0.163368	0.870229	0.999999	RAPGEF2	159343294	159343404	1.93234
606113	ENSG00000171456	20	+	-0.00834	-0.163368	0.870229	0.999999	ASXL1	32429432	32429517	-0.575692
571468	ENSG00000127616	19	+	-0.0103474	-0.163361	0.870234	0.999999	SMARCA4	11020581	11021724	-1.83166
316133	ENSG00000187735	8	-	0.0147529	0.16336	0.870236	0.999999	TCEA1	54022160	54022265	-2.68762
209737	ENSG00000124406	4	-	0.00420839	0.163357	0.870238	0.999999	ATP8A1	42626995	42627109	2.38107
400836	ENSG00000246790	11	-	-0.0103733	-0.163363	0.870242	0.999999	AP000977.1	121452675	121452919	-0.473634
155482	ENSG00000118263	2	-	0.00502813	0.163349	0.870245	0.999999	KLF7	207081016	207081264	1.97736
541377	ENSG00000141027	17	-	-0.00414228	-0.163346	0.870247	0.999999	NCOR1	16151946	16151998	2.46794
65464	ENSG00000146463	1	+	0.0054699	0.163342	0.87025	0.999999	ZMYM4	35393595	35393739	0.778643
143022	ENSG00000212978	2	-	0.0081501	0.163348	0.870251	0.999999	AC016747.1	61141592	61143554	0.676998
192256	ENSG00000154310	3	-	0.00500324	0.163337	0.870254	0.999999	TNIK	171138191	171138379	1.25864
112078	ENSG00000092978	1	-	-0.00633036	-0.163338	0.870254	0.999999	GPATCH2	217614141	217614202	0.622256
435683	ENSG00000051825	12	-	0.00703323	0.163332	0.870257	0.999999	MPHOSPH9	123163027	123163036	-0.0760173
417953	ENSG00000130787	12	+	-0.00805369	-0.163325	0.870264	0.999999	HIP1R	122855265	122855359	-0.515099
109652	ENSG00000047410	1	-	-0.00399531	-0.163322	0.870265	0.999999	TPR	186373393	186373463	2.56132
588473	ENSG00000087903	19	-	0.0113637	0.163312	0.870274	0.999999	RFX2	6039980	6040034	-1.71286
588007	ENSG00000142002	19	-	0.00892442	0.163309	0.870275	0.999999	DPP9	4719923	4719941	-1.05793
107432	ENSG00000066294	1	-	-0.0048652	-0.16331	0.870276	0.999999	CD84	160550938	160551035	1.71564
437806	ENSG00000073910	13	+	-0.00508942	-0.163307	0.870277	0.999999	FRY	32262314	32262388	1.88982
415250	ENSG00000136051	12	+	-0.00399253	-0.163297	0.870285	0.999999	WASHC4	105160095	105160148	3.09404
407601	ENSG00000152556	12	+	0.0100852	0.163295	0.870287	0.999999	PFKM	48143753	48143814	-1.32504
643541	ENSG00000156697	X	+	-0.00738607	-0.16328	0.870299	0.999999	UTP14A	129908670	129908734	-0.251683
76973	ENSG00000160712	1	+	0.00548055	0.163278	0.870301	0.999999	IL6R	154429196	154429342	2.03807
632423	ENSG00000100325	22	-	0.0119312	0.163275	0.870302	0.999999	ASCC2	29788616	29788641	1.24038
393208	ENSG00000002330	11	-	0.00832026	0.163277	0.870302	0.999999	BAD	64270269	64270307	-0.616787
98784	ENSG00000142892	1	-	-0.00735937	-0.163276	0.870303	0.999999	PIGK	77163846	77163942	0.707528
305156	ENSG00000070718	8	+	0.0052727	0.163272	0.870305	0.999999	AP3M2	42154719	42154960	1.30905
330207	ENSG00000157693	9	+	-0.00869955	-0.163269	0.870308	0.999999	TMEM268	114643267	114643399	-0.65126
324856	ENSG00000137145	9	+	-0.00404221	-0.163258	0.870316	0.999999	DENND4C	19305352	19305527	2.05042
462067	ENSG00000131979	14	-	-0.00530792	-0.16326	0.870316	0.999999	GCH1	54865327	54865436	1.72605
447851	ENSG00000155463	14	+	-0.00794552	-0.163253	0.87032	0.999999	OXA1L	22771755	22771761	-0.736001
615350	ENSG00000101126	20	-	0.00836632	0.163247	0.870326	0.999999	ADNP	50928733	50928735	-0.457047
653937	ENSG00000262919	X	-	0.00930692	0.163243	0.870329	0.999999	CCNQ	153588395	153588454	-0.943855
163549	ENSG00000163788	3	+	0.00299132	0.16324	0.870331	0.999999	SNRK	43303112	43303792	5.63086
516489	ENSG00000103051	16	-	0.00492686	0.163236	0.870333	0.999999	COG4	70483853	70483969	1.1924
243235	ENSG00000135074	5	-	0.00816584	0.163231	0.870337	0.999999	ADAM19	157489102	157489186	-0.159557
276011	ENSG00000106636	7	+	0.00403796	0.163231	0.870338	0.999999	YKT6	44208136	44208198	2.07343
204175	ENSG00000179387	4	+	0.0119171	0.163231	0.870338	0.999999	ELMOD2	140542425	140542573	-2.03904
509212	ENSG00000188897	16	-	0.00990911	0.163222	0.870344	0.999999	AC099489.1	11502077	11502180	-0.520992
312724	ENSG00000164733	8	-	-0.00522356	-0.16322	0.870346	0.999999	CTSB	11852610	11852616	4.1097
548046	ENSG00000108883	17	-	-0.0048909	-0.163212	0.870352	0.999999	EFTUD2	44851710	44851817	1.29139
418373	ENSG00000179195	12	+	0.00590473	0.163205	0.870359	0.999999	ZNF664	124011651	124011703	0.610262
349176	ENSG00000060339	10	+	-0.00484579	-0.163202	0.87036	0.999999	CCAR1	68736876	68736910	1.60916
162051	ENSG00000170275	3	+	0.00358815	0.163193	0.87037	0.999999	CRTAP	33142395	33143158	4.03163
294057	ENSG00000127989	7	-	0.00790325	0.163189	0.870371	0.999999	MTERF1	91880055	91880113	-0.112263
279058	ENSG00000135164	7	+	0.00399643	0.163187	0.870372	0.999999	DMTF1	87166522	87166592	2.32242
583644	ENSG00000198482	19	+	-0.0055374	-0.163188	0.870372	0.999999	ZNF808	52553107	52553166	1.03375
632172	ENSG00000183765	22	-	-0.00864814	-0.163186	0.870373	0.999999	CHEK2	28725249	28725367	-0.450876
464194	ENSG00000119684	14	-	0.00865958	0.163177	0.87038	0.999999	MLH3	75039911	75040015	-0.773741
446310	ENSG00000151287	13	-	0.0118756	0.163171	0.870388	0.999999	TEX30	102770087	102770270	-1.62865
337097	ENSG00000137076	9	-	-0.00547511	-0.163166	0.870388	0.999999	TLN1	35723952	35724079	4.54451
230756	ENSG00000134516	5	+	0.00463042	0.163163	0.87039	0.999999	DOCK2	170000031	170000471	1.87193
345334	ENSG00000173848	10	+	-0.00853907	-0.16316	0.870394	0.999999	NET1	5454381	5454522	-0.102272
82564	ENSG00000198700	1	+	-0.00559228	-0.163154	0.870398	0.999999	IPO9	201853074	201853097	0.477299
251942	ENSG00000137216	6	+	0.0121367	0.163151	0.8704	0.999999	TMEM63B	44139708	44139711	0.683216
603564	ENSG00000121413	19	-	0.00934758	0.163151	0.870401	0.999999	ZSCAN18	58090176	58090232	-0.881659
116331	ENSG00000084676	2	+	-0.0038102	-0.163146	0.870404	0.999999	NCOA1	24741784	24742186	3.7052
244977	ENSG00000113240	5	-	-0.00577891	-0.163143	0.870407	0.999999	CLK4	178612539	178612545	1.12479
279484	ENSG00000058091	7	+	0.00539453	0.163142	0.870407	0.999999	CDK14	90747726	90747775	1.76649
211331	ENSG00000132466	4	-	-0.00708242	-0.163138	0.87041	0.999999	ANKRD17	73223040	73223114	0.135447
539724	ENSG00000215041	17	-	0.00894798	0.163137	0.870411	0.999999	NEURL4	7321865	7322010	-1.09003
544971	ENSG00000278540	17	-	0.0118746	0.163136	0.870412	0.999999	ACACA	37200427	37200428	-2.38372
463838	ENSG00000119711	14	-	0.00755708	0.163137	0.870412	0.999999	ALDH6A1	74064822	74064920	-0.322163
357527	ENSG00000151023	10	-	0.0145457	0.163134	0.870416	0.999999	ENKUR	24981980	24982770	-1.86398
641272	ENSG00000165240	X	+	0.00623658	0.163125	0.870421	0.999999	ATP7A	78045470	78045572	0.270119
591583	ENSG00000104907	19	-	-0.00890827	-0.163122	0.870423	0.999999	TRMT1	13115441	13115457	-0.969746
407753	ENSG00000139537	12	+	0.00911194	0.163124	0.870425	0.999999	CCDC65	48921168	48921417	-0.210071
381835	ENSG00000149577	11	+	0.0093421	0.163107	0.870435	0.999999	SIDT2	117191930	117192014	-0.444115
243008	ENSG00000055147	5	-	0.00599069	0.163101	0.87044	0.999999	FAM114A2	154002847	154002969	0.695587
344412	ENSG00000159069	9	-	0.00491163	0.1631	0.870441	0.999999	FBXW5	136940435	136941171	2.52673
180681	ENSG00000185219	3	-	0.0108214	0.163098	0.870443	0.999999	ZNF445	44451432	44451432	-1.72252
557602	ENSG00000266127	18	+	-0.0123622	-0.163111	0.870445	0.999999	ZNF415P1	9786770	9787805	1.42894
557601	ENSG00000266127	18	+	0.0123622	0.163111	0.870445	0.999999	ZNF415P1	9785108	9785237	-1.19918
553828	ENSG00000092929	17	-	0.00544286	0.16309	0.870448	0.999999	UNC13D	75842433	75842492	1.39128
157553	ENSG00000153827	2	-	-0.00353578	-0.16308	0.870456	0.999999	TRIP12	229814233	229814325	3.42897
213829	ENSG00000109332	4	-	0.00366564	0.163075	0.87046	0.999999	UBE2D3	102797247	102797251	4.04684
95791	ENSG00000162415	1	-	0.011927	0.163078	0.870461	0.999999	ZSWIM5	45087881	45088074	-1.69332
651689	ENSG00000089682	X	-	-0.00608336	-0.163072	0.870463	0.999999	RBM41	107066300	107066644	0.520176
254558	ENSG00000118690	6	+	0.0101417	0.163066	0.870468	0.999999	ARMC2	108868978	108868995	-1.14049
202383	ENSG00000138780	4	+	-0.0106912	-0.163065	0.87047	0.999999	GSTCD	105719134	105719135	-1.66623
103993	ENSG00000143401	1	-	-0.0053627	-0.163053	0.870478	0.999999	ANP32E	150231777	150231926	2.03624
137356	ENSG00000035115	2	-	0.00738854	0.163047	0.870482	0.999999	SH3YL1	233169	233229	0.326823
427125	ENSG00000135390	12	-	-0.00458989	-0.163048	0.870482	0.999999	ATP5MC2	53672576	53672645	2.87146
340156	ENSG00000095383	9	-	-0.0108683	-0.163039	0.870489	0.999999	TBC1D2	98255591	98255633	-2.53128
541406	ENSG00000166582	17	-	-0.0125241	-0.163042	0.870489	0.999999	CENPV	16348616	16348685	-2.02201
262529	ENSG00000223501	6	-	-0.0102079	-0.163035	0.870491	0.999999	VPS52	33263550	33263613	-2.03654
114345	ENSG00000035687	1	-	-0.00387537	-0.163033	0.870494	0.999999	ADSS	244418760	244418893	2.80832
613914	ENSG00000101347	20	-	-0.0036403	-0.163028	0.870497	0.999999	SAMHD1	36898440	36898544	4.10102
185022	ENSG00000144749	3	-	0.00694392	0.163028	0.870497	0.999999	LRIG1	66383991	66384131	0.143718
352045	ENSG00000119969	10	+	-0.0115478	-0.163024	0.8705	0.999999	HELLS	94570787	94571280	-1.70335
451542	ENSG00000027075	14	+	0.00403249	0.163018	0.870504	0.999999	PRKCH	61450842	61450872	3.14202
289150	ENSG00000122566	7	-	-0.00377923	-0.163019	0.870505	0.999999	HNRNPA2B1	26193575	26193694	3.62914
474768	ENSG00000103653	15	+	-0.00558769	-0.163014	0.870508	0.999999	CSK	74798233	74798312	1.2771
318911	ENSG00000156469	8	-	0.00776362	0.163016	0.870508	0.999999	MTERF3	96256962	96257070	-0.0408001
648115	ENSG00000126767	X	-	-0.00820284	-0.163	0.870521	0.999999	ELK1	47641232	47641475	-0.577265
91385	ENSG00000127483	1	-	-0.00311949	-0.162995	0.870523	0.999999	HP1BP3	20744744	20745091	3.91413
110578	ENSG00000117139	1	-	-0.00594289	-0.162991	0.870526	0.999999	KDM5B	202742391	202742505	0.631695
364763	ENSG00000148908	10	-	0.00665449	0.162993	0.870527	0.999999	RGS10	119527306	119527424	3.14846
587952	ENSG00000142002	19	-	-0.00831948	-0.162984	0.870531	0.999999	DPP9	4684663	4684809	-0.824595
191120	ENSG00000174953	3	-	0.00498927	0.162984	0.870532	0.999999	DHX36	154277635	154277718	1.29308
425007	ENSG00000177981	12	-	-0.0058784	-0.162971	0.870542	0.999999	ASB8	48153530	48153925	0.363646
63110	ENSG00000142676	1	+	-0.0108294	-0.162961	0.870551	0.999999	RPL11	23696418	23696418	1.00084
524963	ENSG00000109111	17	+	0.0102971	0.162951	0.870557	0.999999	SUPT6H	28699894	28700172	-1.89871
497573	ENSG00000103549	16	+	0.00576797	0.162949	0.870559	0.999999	RNF40	30766741	30766785	1.02907
435384	ENSG00000139719	12	-	0.0110478	0.162947	0.870562	0.999999	VPS33A	122266432	122266433	-2.57021
627624	ENSG00000100142	22	+	-0.0111964	-0.162941	0.870567	0.999999	POLR2F	37956843	37956901	-2.35038
272362	ENSG00000164828	7	+	-0.00981186	-0.162936	0.870569	0.999999	SUN1	852953	853408	-1.69186
286837	ENSG00000105993	7	+	0.00577822	0.162928	0.870576	0.999999	DNAJB6	157368801	157368942	1.23162
400493	ENSG00000149428	11	-	-0.00644138	-0.162923	0.87058	0.999999	HYOU1	119055296	119055327	0.310866
229162	ENSG00000113716	5	+	0.00488828	0.162922	0.870581	0.999999	HMGXB3	150006473	150006647	0.97954
453868	ENSG00000198894	14	+	0.01065	0.162923	0.870582	0.999999	CIPC	77105845	77106090	-2.25559
168237	ENSG00000144802	3	+	-0.00384187	-0.162921	0.870582	0.999999	NFKBIZ	101859318	101859523	2.81257
549848	ENSG00000008294	17	-	-0.00367303	-0.162914	0.870586	0.999999	SPAG9	51047375	51047469	2.99887
502197	ENSG00000103064	16	+	0.00568298	0.162914	0.870587	0.999999	SLC7A6	68291209	68291285	0.942373
522665	ENSG00000125430	17	+	0.00587213	0.162917	0.870589	0.999999	HS3ST3B1	14348002	14349144	2.23827
257802	ENSG00000164674	6	+	-0.00608621	-0.162903	0.870596	0.999999	SYTL3	158751928	158752030	0.960539
316206	ENSG00000167904	8	-	0.00886804	0.162886	0.870609	0.999999	TMEM68	55751051	55751134	-0.655
465327	ENSG00000119714	14	-	-0.0118288	-0.162892	0.87061	0.999999	GPR68	91235118	91235179	-1.03117
578465	ENSG00000090924	19	+	-0.0111568	-0.162884	0.870611	0.999999	PLEKHG2	39422115	39422216	-1.96418
414090	ENSG00000257878	12	+	-0.00719201	-0.16288	0.870619	0.999999	AC007298.2	96011018	96011489	1.97345
375015	ENSG00000149823	11	+	-0.00617757	-0.162871	0.870621	0.999999	VPS51	65109318	65109343	0.810649
500989	ENSG00000246898	16	+	-0.0143211	-0.162887	0.870621	0.999999	LINC00920	66408524	66408814	-1.00655
500990	ENSG00000246898	16	+	0.0143211	0.162887	0.870621	0.999999	LINC00920	66410280	66412135	0.381911
205441	ENSG00000248429	4	+	-0.0125688	-0.162867	0.870625	0.999999	FAM198B-AS1	158201699	158202877	-1.66163
250475	ENSG00000112062	6	+	-0.00379056	-0.162866	0.870625	0.999999	MAPK14	36107455	36107529	4.09953
549427	ENSG00000121073	17	-	-0.00790758	-0.162863	0.870627	0.999999	SLC35B1	49701328	49701338	-0.765788
500015	ENSG00000140853	16	+	-0.0117657	-0.162857	0.870631	0.999999	NLRC5	57034512	57034946	-1.4492
645222	ENSG00000180879	X	+	-0.0134018	-0.162858	0.870632	0.999999	SSR4	153795928	153796126	-2.31722
191237	ENSG00000169359	3	-	-0.00774099	-0.162846	0.870642	0.999999	SLC33A1	155827382	155827773	-0.00322488
506534	ENSG00000103227	16	-	-0.0102588	-0.162844	0.870643	0.999999	LMF1	910931	910979	-1.65542
541895	ENSG00000177731	17	-	0.0116872	0.16283	0.870653	0.999999	FLII	18246545	18246593	-2.39185
211266	ENSG00000163626	4	-	-0.00653121	-0.162829	0.870655	0.999999	COX18	73058114	73058287	0.299692
323369	ENSG00000071894	8	-	0.00988782	0.162827	0.870656	0.999999	CPSF1	144400987	144401075	-1.48316
366488	ENSG00000177156	11	+	0.00507907	0.162822	0.87066	0.999999	TALDO1	764948	765005	4.13054
268749	ENSG00000111906	6	-	-0.00905075	-0.16282	0.870662	0.999999	HDDC2	125297487	125297569	-0.73206
565942	ENSG00000196628	18	-	0.0117396	0.162818	0.870662	0.999999	TCF4	55350902	55350943	-1.74366
237761	ENSG00000081189	5	-	0.00531109	0.162818	0.870662	0.999999	MEF2C	88804770	88804801	1.6537
193421	ENSG00000058866	3	-	0.0122559	0.162808	0.87067	0.999999	DGKG	186150165	186150188	-2.26644
502670	ENSG00000198373	16	+	0.00522418	0.162804	0.870673	0.999999	WWP2	69888039	69888158	1.40712
410273	ENSG00000197728	12	+	-0.0163269	-0.162808	0.870673	0.999999	RPS26	56042140	56042169	-0.290121
497203	ENSG00000149923	16	+	-0.00473871	-0.162798	0.870679	0.999999	PPP4C	30081259	30081310	2.27959
166533	ENSG00000136068	3	+	-0.00697905	-0.162791	0.870683	0.999999	FLNB	58008400	58008856	0.0418128
427381	ENSG00000161642	12	-	0.0105719	0.162791	0.870685	0.999999	ZNF385A	54371491	54371582	-1.58049
108692	ENSG00000120334	1	-	0.00867834	0.162787	0.870689	0.999999	CENPL	173799850	173800327	-0.60139
332012	ENSG00000119335	9	+	0.010202	0.162784	0.87069	0.999999	SET	128690440	128690544	-1.22563
222305	ENSG00000145740	5	+	-0.00509319	-0.162782	0.870691	0.999999	SLC30A5	69121694	69121746	1.14638
602287	ENSG00000204577	19	-	0.013638	0.162782	0.870691	0.999999	LILRB3	54217478	54217698	-0.801567
193316	ENSG00000073792	3	-	-0.0112397	-0.162777	0.870695	0.999999	IGF2BP2	185689555	185689627	1.22912
437285	ENSG00000139496	13	+	-0.00711624	-0.162776	0.870696	0.999999	NUP58	25309283	25309429	-0.551991
132702	ENSG00000197713	2	+	-0.00987393	-0.162771	0.870699	0.999999	RPE	210016204	210016257	-1.34077
167880	ENSG00000249274	3	+	-0.00875448	-0.162782	0.870699	0.999999	PDLIM1P4	98782918	98783193	0.153535
599381	ENSG00000105402	19	-	0.0148201	0.162766	0.870703	0.999999	NAPA	47512767	47512795	-2.37925
130724	ENSG00000151690	2	+	-0.00358675	-0.162762	0.870707	0.999999	MFSD6	190436499	190437423	3.56637
615910	ENSG00000196074	20	-	0.012971	0.162761	0.870707	0.999999	SYCP2	59881945	59882002	-2.30525
378085	ENSG00000168010	11	+	-0.00573894	-0.16276	0.870708	0.999999	ATG16L2	72825393	72825407	2.32389
551542	ENSG00000108622	17	-	-0.00442956	-0.162753	0.870714	0.999999	ICAM2	64005252	64005323	2.6606
278440	ENSG00000106211	7	+	0.0169889	0.162764	0.870718	0.999999	HSPB1	76303802	76303865	-2.34669
278441	ENSG00000106211	7	+	-0.0169889	-0.162764	0.870718	0.999999	HSPB1	76303984	76304260	-1.75366
326147	ENSG00000137106	9	+	-0.00901224	-0.162745	0.87072	0.999999	GRHPR	37422746	37422805	-1.18449
387451	ENSG00000110315	11	-	-0.00362127	-0.162746	0.870721	0.999999	RNF141	10511923	10515066	5.50047
247587	ENSG00000186470	6	+	0.00699307	0.162738	0.870725	0.999999	BTN3A2	26368721	26368729	1.96662
145268	ENSG00000186854	2	-	-0.00636264	-0.162738	0.870726	0.999999	TRABD2A	84839149	84839323	2.16977
460772	ENSG00000151332	14	-	0.00972651	0.162736	0.870728	0.999999	MBIP	36311573	36311576	-1.03329
482227	ENSG00000104133	15	-	-0.00435029	-0.162728	0.870733	0.999999	SPG11	44569398	44569505	1.83965
406633	ENSG00000087470	12	+	0.00845874	0.162718	0.870741	0.999999	DNM1L	32740241	32740408	-1.01867
316426	ENSG00000035681	8	-	0.00990646	0.162713	0.870744	0.999999	NSMAF	58590866	58590866	-2.02084
621571	ENSG00000159131	21	-	-0.00590916	-0.16271	0.870747	0.999999	GART	33520906	33521015	0.36379
573295	ENSG00000072958	19	+	0.00501093	0.162706	0.870751	0.999999	AP1M1	16227635	16227690	1.48889
581231	ENSG00000142230	19	+	0.00494451	0.162706	0.870752	0.999999	SAE1	47203671	47203740	1.14492
342661	ENSG00000136908	9	-	-0.00909662	-0.1627	0.870757	0.999999	DPM2	127936553	127936655	2.27371
230775	ENSG00000134516	5	+	-0.00379591	-0.162682	0.870769	0.999999	DOCK2	170056769	170057579	3.17617
226845	ENSG00000081059	5	+	-0.00861258	-0.162676	0.870774	0.999999	TCF7	134115675	134115908	-0.111939
362522	ENSG00000155629	10	-	0.00425079	0.162675	0.870775	0.999999	PIK3AP1	96652698	96652842	3.89449
68597	ENSG00000182183	1	+	-0.00712348	-0.162674	0.870778	0.999999	SHISAL2A	52656790	52657065	0.202593
166481	ENSG00000163681	3	+	0.00437179	0.162671	0.870778	0.999999	SLMAP	57858088	57858159	1.76706
614166	ENSG00000196756	20	-	0.011254	0.162668	0.870782	0.999999	SNHG17	38421775	38422091	-1.76167
474485	ENSG00000140464	15	+	-0.0105128	-0.162658	0.870789	0.999999	PML	74022828	74022904	-1.49344
475292	ENSG00000117906	15	+	-0.00725595	-0.162655	0.870792	0.999999	RCN2	76943758	76943871	0.643794
472104	ENSG00000128872	15	+	0.00475903	0.162653	0.870793	0.999999	TMOD2	51781049	51781174	2.06002
270827	ENSG00000131018	6	-	-0.0129941	-0.162647	0.870796	0.999999	SYNE1	152368972	152369127	-1.72548
105764	ENSG00000160767	1	-	0.0164518	0.162664	0.870797	0.999999	FAM189B	155247427	155247529	-2.4827
105765	ENSG00000160767	1	-	-0.0164518	-0.162664	0.870797	0.999999	FAM189B	155247530	155247955	-2.00945
230393	ENSG00000038274	5	+	0.00329076	0.162635	0.870807	0.999999	MAT2B	163516616	163516711	4.44918
238206	ENSG00000198677	5	-	-0.00503557	-0.162626	0.870813	0.999999	TTC37	95509594	95509687	1.58092
335640	ENSG00000164985	9	-	-0.00435803	-0.162624	0.870816	0.999999	PSIP1	15489986	15490124	2.85619
425655	ENSG00000187778	12	-	-0.00662579	-0.162621	0.870818	0.999999	MCRS1	49559453	49559535	0.0601381
112840	ENSG00000182827	1	-	0.00384125	0.162621	0.87082	0.999999	ACBD3	226152335	226152619	2.70198
463424	ENSG00000100632	14	-	-0.00731152	-0.162606	0.870832	0.999999	ERH	69380576	69380640	1.73985
103219	ENSG00000265241	1	-	-0.00822796	-0.162595	0.870839	0.999999	RBM8A	145921556	145921631	-0.825876
201431	ENSG00000118785	4	+	-0.0177823	-0.162598	0.870839	0.999999	SPP1	87981475	87981535	-2.51001
441858	ENSG00000169062	13	+	0.00667229	0.162581	0.870849	0.999999	UPF3A	114286302	114286373	0.275608
175804	ENSG00000073803	3	+	-0.00899174	-0.162584	0.87085	0.999999	MAP3K13	185291761	185291917	-0.328799
255579	ENSG00000111912	6	+	-0.00471973	-0.162577	0.870853	0.999999	NCOA7	125928636	125929027	1.6386
567969	ENSG00000180448	19	+	0.00508502	0.162568	0.870859	0.999999	ARHGAP45	1080464	1080547	2.74202
99717	ENSG00000154451	1	-	-0.00807819	-0.162568	0.87086	0.999999	GBP5	89266580	89266588	3.67054
484496	ENSG00000069667	15	-	0.00658687	0.162566	0.870862	0.999999	RORA	60558225	60558306	0.71276
562441	ENSG00000263606	18	-	0.00632921	0.162559	0.870875	0.999999	AP000919.1	2946535	2946890	1.31363
597336	ENSG00000105352	19	-	-0.00800782	-0.162537	0.870886	0.999999	CEACAM4	41620211	41620242	0.443049
337130	ENSG00000070610	9	-	-0.00816944	-0.162516	0.870901	0.999999	GBA2	35741320	35741671	-0.89855
313262	ENSG00000104763	8	-	-0.0051665	-0.162511	0.870904	0.999999	ASAH1	18056503	18056537	2.16708
199308	ENSG00000090989	4	+	0.00406086	0.162504	0.87091	0.999999	EXOC1	55899685	55899884	2.4278
572464	ENSG00000132024	19	+	-0.0123402	-0.1625	0.870917	0.999999	CC2D1A	13913168	13913252	-2.49133
188774	ENSG00000179348	3	-	-0.0196052	-0.162498	0.870917	0.999999	GATA2	128483860	128484005	-2.17511
132692	ENSG00000197713	2	+	0.0117387	0.162494	0.870918	0.999999	RPE	210002643	210002649	-2.33915
411314	ENSG00000135506	12	+	-0.00392027	-0.162493	0.870918	0.999999	OS9	57696031	57696038	2.35786
147004	ENSG00000158411	2	-	0.00998918	0.162481	0.870928	0.999999	MITD1	99169266	99169371	-1.39138
60926	ENSG00000054523	1	+	-0.00667397	-0.162473	0.870934	0.999999	KIF1B	10277986	10278128	0.817662
63889	ENSG00000117676	1	+	-0.00387865	-0.162472	0.870935	0.999999	RPS6KA1	26573224	26573361	3.41468
167562	ENSG00000179021	3	+	-0.00559956	-0.162467	0.87094	0.999999	C3orf38	88156021	88156126	1.66165
328236	ENSG00000135047	9	+	0.00988723	0.162466	0.870941	0.999999	CTSL	87730381	87730498	-0.15721
520375	ENSG00000142507	17	+	-0.00539047	-0.162464	0.870942	0.999999	PSMB6	4797684	4797716	1.62105
438322	ENSG00000133103	13	+	0.00633699	0.16246	0.870944	0.999999	COG6	39727469	39727548	0.565622
551183	ENSG00000136490	17	-	0.00483251	0.162455	0.870949	0.999999	LIMD2	63698289	63698334	3.75085
481482	ENSG00000103994	15	-	0.00394076	0.162447	0.870954	0.999999	ZNF106	42422553	42422620	2.38282
81212	ENSG00000135838	1	+	-0.00522859	-0.162444	0.870957	0.999999	NPL	182792232	182792258	2.02665
413880	ENSG00000136040	12	+	-0.00430863	-0.162438	0.870962	0.999999	PLXNC1	94259337	94259375	3.55184
241006	ENSG00000113013	5	-	0.00910488	0.162435	0.870964	0.999999	HSPA9	138574127	138574169	-1.56471
452165	ENSG00000171723	14	+	-0.0119941	-0.162435	0.870966	0.999999	GPHN	66965191	66965325	-1.86262
97189	ENSG00000058799	1	-	-0.0050186	-0.16243	0.870969	0.999999	YIPF1	53866758	53866803	1.12049
510305	ENSG00000006007	16	-	-0.00467641	-0.162424	0.870974	0.999999	GDE1	19504881	19505092	2.98857
455684	ENSG00000196405	14	+	0.00688513	0.162421	0.870975	0.999999	EVL	100102304	100102347	0.336532
638122	ENSG00000165175	X	+	0.0052618	0.162425	0.870976	0.999999	MID1IP1	38804683	38806433	4.43658
314545	ENSG00000133872	8	-	0.00496767	0.162416	0.870979	0.999999	SARAF	30073694	30073876	1.86355
192604	ENSG00000171121	3	-	-0.0132602	-0.16242	0.870984	0.999999	KCNMB3	179236691	179239741	-1.44496
326267	ENSG00000137124	9	+	-0.0107743	-0.162417	0.870991	0.999999	ALDH1B1	38395740	38396138	-1.55414
326268	ENSG00000137124	9	+	0.0107743	0.162417	0.870991	0.999999	ALDH1B1	38396139	38398661	1.56625
118268	ENSG00000143891	2	+	-0.0120729	-0.162401	0.870992	0.999999	GALM	38698366	38698436	-2.35684
527515	ENSG00000126351	17	+	-0.00941041	-0.162401	0.870992	0.999999	THRA	40077605	40077608	-0.999795
267417	ENSG00000085377	6	-	-0.0091683	-0.162395	0.870997	0.999999	PREP	105397853	105397927	-1.35828
550862	ENSG00000062725	17	-	-0.00911883	-0.16239	0.870999	0.999999	APPBP2	60526099	60526123	-1.47353
584796	ENSG00000108107	19	+	0.00770914	0.162383	0.871005	0.999999	RPL28	55387611	55387929	1.13301
534256	ENSG00000182173	17	+	0.00668357	0.162382	0.871006	0.999999	TSEN54	75519003	75519047	0.355426
221914	ENSG00000113593	5	+	0.00897501	0.16238	0.871008	0.999999	PPWD1	65563803	65563839	-0.714737
630023	ENSG00000093072	22	-	0.00437024	0.162362	0.871022	0.999999	ADA2	17188339	17188447	2.6646
276052	ENSG00000105953	7	+	0.00668338	0.162344	0.871035	0.999999	OGDH	44696025	44696127	0.20464
545672	ENSG00000161405	17	-	0.00453026	0.162337	0.871042	0.999999	IKZF3	39791416	39791583	2.26246
488073	ENSG00000117899	15	-	0.00963014	0.162336	0.871043	0.999999	MESD	80948868	80948898	-1.65467
148138	ENSG00000144161	2	-	0.00794894	0.162332	0.871046	0.999999	ZC3H8	112250191	112250272	-0.376588
98785	ENSG00000142892	1	-	-0.00712545	-0.162332	0.871046	0.999999	PIGK	77166719	77166830	0.819148
590305	ENSG00000105397	19	-	-0.0110604	-0.16233	0.871047	0.999999	TYK2	10369757	10369877	-1.62498
106197	ENSG00000163479	1	-	0.00461919	0.162326	0.87105	0.999999	SSR2	156009062	156009085	2.67844
334756	ENSG00000172785	9	-	0.00665208	0.162321	0.871054	0.999999	CBWD1	172081	172172	0.879692
571931	ENSG00000219665	19	+	-0.0113988	-0.162315	0.871061	0.999999	ZNF433-AS1	12003392	12003595	-1.72391
99651	ENSG00000117228	1	-	-0.00735895	-0.162309	0.871064	0.999999	GBP1	89063045	89063253	3.53664
308774	ENSG00000132549	8	+	0.00380288	0.1623	0.87107	0.999999	VPS13B	99661354	99661491	2.55034
573213	ENSG00000167461	19	+	0.0097533	0.1623	0.871071	0.999999	RAB8A	16127527	16127661	-2.18707
556680	ENSG00000141580	17	-	-0.00448842	-0.162294	0.871075	0.999999	WDR45B	82617296	82617353	1.40281
296997	ENSG00000128512	7	-	-0.011666	-0.16229	0.871078	0.999999	DOCK4	111822425	111822456	-0.968717
179728	ENSG00000163539	3	-	-0.00508311	-0.16228	0.871086	0.999999	CLASP2	33622135	33622152	0.993567
332328	ENSG00000224307	9	+	-0.00896285	-0.162289	0.871087	0.999999	AL161785.1	129282458	129282692	0.854962
544100	ENSG00000108651	17	-	-0.00499417	-0.162279	0.871087	0.999999	UTP6	31899646	31899730	1.38004
634587	ENSG00000100380	22	-	-0.00821682	-0.162278	0.871088	0.999999	ST13	40829626	40829674	0.798244
420893	ENSG00000139178	12	-	0.00601333	0.162277	0.871089	0.999999	C1RL	7101605	7101897	0.824459
326027	ENSG00000122694	9	+	-0.0107301	-0.162278	0.871089	0.999999	GLIPR2	36163903	36163913	-1.48292
250603	ENSG00000112081	6	+	-0.00390479	-0.162272	0.871093	0.999999	SRSF3	36601962	36602040	3.45685
158438	ENSG00000130414	2	-	0.00439716	0.162268	0.871096	0.999999	NDUFA10	240011677	240011696	1.85015
169908	ENSG00000160145	3	+	0.0123645	0.162264	0.8711	0.999999	KALRN	124674959	124675427	-2.10128
497574	ENSG00000103549	16	+	-0.00541188	-0.162262	0.8711	0.999999	RNF40	30766786	30766876	1.31628
164594	ENSG00000178252	3	+	-0.0071241	-0.162261	0.871101	0.999999	WDR6	49014117	49014209	-0.21469
135303	ENSG00000144535	2	+	0.0108606	0.162257	0.871104	0.999999	DIS3L2	232130876	232130943	-2.29503
351789	ENSG00000138190	10	+	-0.00496844	-0.162251	0.871109	0.999999	EXOC6	92928374	92928422	1.65145
95330	ENSG00000117385	1	-	0.00640192	0.162241	0.871117	0.999999	P3H1	42762347	42762403	0.0912589
473158	ENSG00000157734	15	+	-0.0101441	-0.162236	0.871122	0.999999	SNX22	64152638	64152742	-0.583309
430106	ENSG00000133858	12	-	0.00431155	0.162233	0.871123	0.999999	ZFC3H1	71634155	71634304	2.35937
180680	ENSG00000185219	3	-	0.00817644	0.162222	0.871132	0.999999	ZNF445	44451314	44451431	-0.43441
319264	ENSG00000186106	8	-	0.00857506	0.162219	0.871135	0.999999	ANKRD46	100529577	100529586	-0.73981
226575	ENSG00000158985	5	+	0.00310611	0.162209	0.871142	0.999999	CDC42SE2	131390993	131391108	4.44906
239839	ENSG00000169567	5	-	-0.0118807	-0.162206	0.871145	0.999999	HINT1	131160845	131160884	-0.255278
393473	ENSG00000168067	11	-	-0.00788287	-0.162203	0.871147	0.999999	MAP4K2	64800336	64800347	-0.537525
124063	ENSG00000115607	2	+	-0.00728284	-0.162204	0.871147	0.999999	IL18RAP	102443200	102443323	2.6817
227301	ENSG00000113658	5	+	-0.00960128	-0.162203	0.871147	0.999999	SMAD5	136172656	136172829	-1.32727
145236	ENSG00000163541	2	-	0.00709821	0.162192	0.871156	0.999999	SUCLG1	84425604	84426936	-0.274176
359944	ENSG00000171988	10	-	-0.00360269	-0.162186	0.87116	0.999999	JMJD1C	63167590	63168109	4.12895
79269	ENSG00000132196	1	+	0.00951571	0.162181	0.871164	0.999999	HSD17B7	162804313	162804319	-1.21009
222899	ENSG00000083312	5	+	-0.00342173	-0.16217	0.871172	0.999999	TNPO1	72875615	72875737	3.00225
410017	ENSG00000065357	12	+	0.00621616	0.162167	0.871174	0.999999	DGKA	55935405	55935833	0.852638
648132	ENSG00000126756	X	-	-0.00534467	-0.162167	0.871176	0.999999	UXT	47658830	47658936	1.63853
66340	ENSG00000066136	1	+	-0.00658878	-0.162162	0.871179	0.999999	NFYC	40738836	40738837	0.189577
323064	ENSG00000178209	8	-	-0.008606	-0.16216	0.87118	0.999999	PLEC	143975220	143975369	-0.411023
383023	ENSG00000196914	11	+	-0.00866929	-0.162151	0.871187	0.999999	ARHGEF12	120469288	120469388	2.11842
297077	ENSG00000164603	7	-	0.00682189	0.162154	0.871188	0.999999	BMT2	112939619	112939916	0.177525
425045	ENSG00000167528	12	-	-0.00670364	-0.16215	0.871189	0.999999	ZNF641	48347149	48347251	0.819214
390681	ENSG00000149187	11	-	0.00944344	0.162143	0.871194	0.999999	CELF1	47477296	47477296	-1.49654
144491	ENSG00000135631	2	-	-0.0136053	-0.162145	0.871198	0.999999	RAB11FIP5	73088050	73088328	-1.93057
651679	ENSG00000133131	X	-	0.00984755	0.162133	0.871203	0.999999	MORC4	106980891	106981019	-1.21232
598080	ENSG00000131116	19	-	0.00705274	0.162134	0.871206	0.999999	ZNF428	43614229	43614434	0.901974
74432	ENSG00000270231	1	+	0.0109336	0.162128	0.871206	0.999999	NBPF8	120455409	120455460	-0.925443
237053	ENSG00000171530	5	-	0.00709503	0.162129	0.871207	0.999999	TBCA	77691404	77691498	0.613891
101032	ENSG00000085433	1	-	0.00674071	0.162124	0.87121	0.999999	WDR47	108981733	108981864	-0.156915
428685	ENSG00000166888	12	-	-0.0049334	-0.162122	0.87121	0.999999	STAT6	57106693	57106707	1.91378
607619	ENSG00000124181	20	+	0.00610191	0.162122	0.87121	0.999999	PLCG1	41170112	41170160	0.461804
583731	ENSG00000203326	19	+	0.00791049	0.162122	0.871212	0.999999	ZNF525	53380722	53381049	0.598272
204207	ENSG00000109445	4	+	0.00508268	0.162109	0.871221	0.999999	ZNF330	141232590	141232642	1.16237
344059	ENSG00000165661	9	-	0.0130046	0.162108	0.871223	0.999999	QSOX2	136245476	136245841	-2.43329
447800	ENSG00000100439	14	+	0.00881811	0.162107	0.871223	0.999999	ABHD4	22603763	22603924	-0.875339
307679	ENSG00000123124	8	+	-0.00736617	-0.162102	0.871226	0.999999	WWP1	86386836	86387026	-0.15164
653735	ENSG00000102181	X	-	0.00873476	0.162101	0.871228	0.999999	CD99L2	150831249	150831293	-0.870426
297685	ENSG00000128513	7	-	0.0075755	0.162079	0.871244	0.999999	POT1	124915574	124915646	0.141362
454584	ENSG00000100764	14	+	0.00776637	0.162076	0.871247	0.999999	PSMC1	90272273	90272550	0.402438
144775	ENSG00000115275	2	-	0.00694297	0.162073	0.871249	0.999999	MOGS	74461179	74461183	-0.264728
77823	ENSG00000163472	1	+	0.010526	0.162071	0.871252	0.999999	TMEM79	156282953	156283065	-1.55
114696	ENSG00000162714	1	-	0.0115451	0.162067	0.871255	0.999999	ZNF496	247310324	247310456	-1.73103
384886	ENSG00000023191	11	-	0.00629273	0.162058	0.871261	0.999999	RNH1	499829	499896	0.40911
534266	ENSG00000182173	17	+	0.00809482	0.162058	0.871261	0.999999	TSEN54	75522826	75523274	-0.475154
137153	ENSG00000168395	2	+	-0.00799345	-0.16205	0.871268	0.999999	ING5	241720741	241721430	-0.675187
517721	ENSG00000065427	16	-	-0.00353187	-0.162045	0.871271	0.999999	KARS	75627846	75627989	3.24363
306207	ENSG00000215114	8	+	0.00420729	0.162037	0.871278	0.999999	UBXN2B	58433160	58433243	2.54242
514702	ENSG00000070770	16	-	0.00860065	0.162036	0.871279	0.999999	CSNK2A2	58158117	58158353	-0.989039
424315	ENSG00000151239	12	-	0.00802273	0.162028	0.871285	0.999999	TWF1	43804241	43804494	-0.0178211
281578	ENSG00000230257	7	+	-0.0135547	-0.162032	0.871285	0.999999	NFE4	102978521	102978667	-1.31415
80974	ENSG00000143324	1	+	0.00512896	0.162027	0.871286	0.999999	XPR1	180811407	180811488	0.921412
296480	ENSG00000008282	7	-	-0.00807293	-0.162025	0.871288	0.999999	SYPL1	106091407	106091456	-0.323721
155385	ENSG00000023228	2	-	-0.00387483	-0.162015	0.871294	0.999999	NDUFS1	206141941	206142069	2.15296
579369	ENSG00000105323	19	+	0.0061715	0.162008	0.8713	0.999999	HNRNPUL1	41306926	41307019	0.383396
61723	ENSG00000116731	1	+	0.00675355	0.162	0.871307	0.999999	PRDM2	13773127	13773188	0.468464
232758	ENSG00000028310	5	-	-0.00596375	-0.161997	0.871308	0.999999	BRD9	871526	871564	0.476346
77574	ENSG00000132676	1	+	-0.00408989	-0.161989	0.871315	0.999999	DAP3	155717006	155717128	2.24123
427051	ENSG00000139625	12	-	-0.0083705	-0.161968	0.871332	0.999999	MAP3K12	53482588	53483189	-0.772503
347219	ENSG00000107968	10	+	0.00566634	0.161938	0.871356	0.999999	MAP3K8	30439275	30439481	0.47692
556509	ENSG00000141574	17	-	0.00584423	0.161932	0.871361	0.999999	SECTM1	82322115	82322370	2.7733
475653	ENSG00000041357	15	+	-0.0109082	-0.16193	0.871361	0.999999	PSMA4	78542376	78542482	-0.379155
370680	ENSG00000135372	11	+	-0.00669629	-0.161926	0.871364	0.999999	NAT10	34113803	34113838	-0.142207
182538	ENSG00000114316	3	-	0.00332966	0.161923	0.871367	0.999999	USP4	49280744	49280847	2.94616
636350	ENSG00000223511	X	+	0.0158474	0.161922	0.871372	0.999999	AL683807.1	1733950	1734116	-1.70323
304036	ENSG00000104671	8	+	-0.00797509	-0.161917	0.871375	0.999999	DCTN6	30180502	30180630	0.370594
191597	ENSG00000186432	3	-	-0.00338534	-0.161912	0.871376	0.999999	KPNA4	160504958	160505052	2.48995
190342	ENSG00000181804	3	-	-0.00538283	-0.161912	0.871377	0.999999	SLC9A9	143552362	143552418	0.854212
102612	ENSG00000223804	1	-	0.0101911	0.161919	0.871379	0.999999	AC244669.1	120341717	120341839	0.167938
477540	ENSG00000182511	15	+	0.0107054	0.161901	0.871384	0.999999	FES	90890366	90890400	-1.36659
100430	ENSG00000188641	1	-	0.00307729	0.161901	0.871385	0.999999	DPYD	97721510	97721654	4.76897
566544	ENSG00000197563	18	-	-0.00755017	-0.161893	0.87139	0.999999	PIGN	62154545	62154556	-0.371615
114037	ENSG00000233355	1	-	-0.0107478	-0.161895	0.87139	0.999999	CHRM3-AS2	239703892	239704154	0.236651
424983	ENSG00000177981	12	-	-0.00471728	-0.161878	0.871403	0.999999	ASB8	48149457	48149528	1.33554
95951	ENSG00000159588	1	-	0.0110598	0.161878	0.871403	0.999999	CCDC17	45621114	45621280	-1.7258
117816	ENSG00000049323	2	+	0.0124504	0.161876	0.871404	0.999999	LTBP1	33300451	33300573	-0.604543
477637	ENSG00000196547	15	+	-0.00536498	-0.161875	0.871405	0.999999	MAN2A2	90916123	90916256	1.43994
564574	ENSG00000186496	18	-	0.00991371	0.161877	0.871406	0.999999	ZNF396	35369316	35369660	-0.699331
166316	ENSG00000157445	3	+	-0.00921238	-0.161875	0.871406	0.999999	CACNA2D3	55074217	55074376	-0.588595
526757	ENSG00000276234	17	+	-0.00906831	-0.161871	0.871409	0.999999	TADA2A	37411269	37411287	-1.2396
392610	ENSG00000162191	11	-	-0.010252	-0.161864	0.871414	0.999999	UBXN1	62676501	62676503	-1.44444
301655	ENSG00000175806	8	+	0.00924306	0.161864	0.871414	0.999999	MSRA	10250423	10250917	-0.726404
421112	ENSG00000059804	12	-	-0.00729326	-0.16186	0.871417	0.999999	SLC2A3	7929872	7930035	0.77459
615460	ENSG00000020256	20	-	0.00907348	0.161862	0.871417	0.999999	ZFP64	52084011	52084968	-0.942387
126953	ENSG00000144224	2	+	0.00367777	0.161848	0.871426	0.999999	UBXN4	135772447	135772547	2.71365
135482	ENSG00000135930	2	+	0.00443174	0.161841	0.871432	0.999999	EIF4E2	232581063	232581332	1.48786
388497	ENSG00000166788	11	-	0.00821794	0.161833	0.871438	0.999999	SAAL1	18089438	18089495	-0.527653
367830	ENSG00000132274	11	+	0.00525613	0.161832	0.871439	0.999999	TRIM22	5698480	5698545	4.05651
123250	ENSG00000135976	2	+	-0.0077181	-0.161825	0.871444	0.999999	ANKRD36	97198586	97198658	0.405921
141130	ENSG00000143889	2	-	0.00482902	0.161823	0.871446	0.999999	HNRNPLL	38585644	38585747	2.10052
261371	ENSG00000204475	6	-	-0.0095917	-0.161825	0.871446	0.999999	NCR3	31589782	31589899	-0.533119
109799	ENSG00000116750	1	-	-0.00586561	-0.161821	0.871448	0.999999	UCHL5	193021097	193021195	0.884586
544145	ENSG00000108666	17	-	0.00862853	0.16182	0.871449	0.999999	C17orf75	32334789	32334839	-0.682505
85673	ENSG00000143774	1	+	-0.00727662	-0.161816	0.871451	0.999999	GUK1	228146026	228146066	5.29338
135568	ENSG00000204120	2	+	0.00792649	0.161813	0.871453	0.999999	GIGYF2	232765485	232765545	-0.911278
404258	ENSG00000249790	12	+	-0.0259672	-0.161817	0.871454	0.999999	AC092490.1	8790000	8790263	1.39726
529366	ENSG00000260075	17	+	-0.0278525	-0.161818	0.871456	0.999999	NSFP1	46476144	46476218	-2.42452
125749	ENSG00000088179	2	+	-0.00406786	-0.161805	0.87146	0.999999	PTPN4	119965497	119965645	3.07053
257040	ENSG00000055208	6	+	0.00418269	0.161795	0.871468	0.999999	TAB2	149397692	149397764	2.43557
593500	ENSG00000105701	19	-	0.0101169	0.161792	0.871471	0.999999	FKBP8	18541902	18541971	4.90253
434986	ENSG00000167272	12	-	0.00650582	0.161784	0.871478	0.999999	POP5	120579514	120579597	0.431536
222951	ENSG00000157107	5	+	-0.00824603	-0.161781	0.871479	0.999999	FCHO2	73054525	73054549	0.229105
599662	ENSG00000105483	19	-	0.00604795	0.161761	0.871495	0.999999	CARD8	48249829	48249833	0.778609
194890	ENSG00000075711	3	-	0.00463963	0.161758	0.871497	0.999999	DLG1	197130527	197130671	1.61281
557648	ENSG00000101558	18	+	-0.0112497	-0.161751	0.871503	0.999999	VAPA	9914052	9914061	-2.43423
220567	ENSG00000164190	5	+	-0.00293043	-0.161749	0.871504	0.999999	NIPBL	36984676	36986301	5.30334
454328	ENSG00000042317	14	+	0.0116505	0.16175	0.871504	0.999999	SPATA7	88426521	88426585	-1.80681
220329	ENSG00000113460	5	+	0.00796718	0.161748	0.871506	0.999999	BRIX1	34918364	34918475	-0.0195204
441610	ENSG00000139842	13	+	-0.00449429	-0.161743	0.871509	0.999999	CUL4A	113235063	113235145	2.49364
573530	ENSG00000099331	19	+	0.0103393	0.161739	0.871512	0.999999	MYO9B	17210849	17210852	-2.0081
113777	ENSG00000162885	1	-	0.0098154	0.161739	0.871513	0.999999	B3GALNT2	235470931	235470960	-1.06292
443953	ENSG00000083635	13	-	-0.0130467	-0.161741	0.871513	0.999999	NUFIP1	44979890	44979952	-2.49619
210059	ENSG00000075539	4	-	0.00416195	0.161717	0.871529	0.999999	FRYL	48528175	48528336	1.83313
498985	ENSG00000121281	16	+	0.0054814	0.161715	0.871531	0.999999	ADCY7	50300715	50300819	1.28874
380223	ENSG00000166037	11	+	0.00543098	0.161701	0.871542	0.999999	CEP57	95829187	95829331	1.859
156074	ENSG00000118242	2	-	-0.0118247	-0.161701	0.871544	0.999999	MREG	215944988	215944997	-2.01988
380472	ENSG00000110330	11	+	-0.00471402	-0.161687	0.871553	0.999999	BIRC2	102368306	102368548	3.50968
147211	ENSG00000115526	2	-	-0.0142384	-0.161703	0.871554	0.999999	CHST10	100393245	100393782	-1.60902
147210	ENSG00000115526	2	-	0.0142384	0.161703	0.871554	0.999999	CHST10	100391860	100393244	-0.924982
300812	ENSG00000117868	7	-	0.00396361	0.161673	0.871565	0.999999	ESYT2	158735503	158735608	2.3905
312723	ENSG00000164733	8	-	-0.0048955	-0.161671	0.871565	0.999999	CTSB	11850917	11850980	4.6576
538620	ENSG00000132382	17	-	-0.00945285	-0.161667	0.871569	0.999999	MYBBP1A	4550178	4550353	-1.49503
193733	ENSG00000113916	3	-	-0.0059605	-0.161657	0.871577	0.999999	BCL6	187722398	187722431	2.36365
172491	ENSG00000082996	3	+	0.0105124	0.161654	0.871579	0.999999	RNF13	149813175	149813203	-1.56921
114619	ENSG00000153207	1	-	0.00599584	0.161649	0.871583	0.999999	AHCTF1	246916142	246916395	1.27578
72894	ENSG00000116337	1	+	-0.0107785	-0.161648	0.871584	0.999999	AMPD2	109621115	109621151	-1.48173
614731	ENSG00000198026	20	-	-0.00778396	-0.161646	0.871585	0.999999	ZNF335	45949800	45949877	-0.392999
521140	ENSG00000072778	17	+	-0.00971297	-0.161643	0.871587	0.999999	ACADVL	7221946	7221951	-1.55951
79195	ENSG00000117143	1	+	-0.00617243	-0.161645	0.871588	0.999999	UAP1	162581287	162581430	0.760569
634567	ENSG00000100372	22	-	-0.0104453	-0.161642	0.871589	0.999999	SLC25A17	40819195	40819316	-1.71706
487503	ENSG00000140391	15	-	-0.00718251	-0.161636	0.871594	0.999999	TSPAN3	77041404	77046029	0.539435
158901	ENSG00000115677	2	-	0.00966998	0.161631	0.871596	0.999999	HDLBP	241255328	241255373	-1.05096
109082	ENSG00000143322	1	-	0.00788567	0.161632	0.871598	0.999999	ABL2	179112309	179112398	-0.508757
222260	ENSG00000145675	5	+	-0.00437567	-0.161624	0.871602	0.999999	PIK3R1	68293393	68293483	2.38119
224613	ENSG00000175449	5	+	-0.0118836	-0.161621	0.871607	0.999999	RFESD	95646879	95648044	-1.44809
139105	ENSG00000118961	2	-	0.00534518	0.161615	0.87161	0.999999	LDAH	20774858	20774979	1.11394
191348	ENSG00000163660	3	-	0.00357642	0.161612	0.871612	0.999999	CCNL1	157153157	157153498	3.66706
244997	ENSG00000113240	5	-	0.00421253	0.161603	0.871619	0.999999	CLK4	178622460	178623255	2.95729
499394	ENSG00000140718	16	+	0.00524662	0.161603	0.871619	0.999999	FTO	53844155	53844241	1.2935
337094	ENSG00000137076	9	-	0.00544157	0.161589	0.87163	0.999999	TLN1	35722119	35722223	4.50483
412606	ENSG00000111596	12	+	-0.00392662	-0.161588	0.871631	0.999999	CNOT2	70335504	70335563	2.33653
633480	ENSG00000100345	22	-	0.00510822	0.161584	0.871634	0.999999	MYH9	36314145	36314318	4.60287
493037	ENSG00000122390	16	+	0.00952494	0.161579	0.871638	0.999999	NAA60	3443734	3443745	-1.31817
554497	ENSG00000161547	17	-	-0.0115625	-0.161578	0.871639	0.999999	SRSF2	76734115	76734118	-2.47201
189387	ENSG00000163781	3	-	0.00490925	0.161577	0.87164	0.999999	TOPBP1	133644097	133644112	0.93307
467176	ENSG00000183484	14	-	-0.00526926	-0.16157	0.871647	0.999999	GPR132	105055391	105055791	1.26929
361933	ENSG00000107864	10	-	0.00561729	0.161561	0.871653	0.999999	CPEB3	92049631	92052439	1.60637
632996	ENSG00000241878	22	-	-0.00617554	-0.161552	0.871659	0.999999	PISD	31625878	31626016	0.85657
516943	ENSG00000166747	16	-	-0.00692338	-0.161552	0.871659	0.999999	AP1G1	71808922	71808982	-0.251362
294636	ENSG00000004799	7	-	-0.00877529	-0.16155	0.871662	0.999999	PDK4	95587010	95587123	1.03828
426174	ENSG00000135457	12	-	-0.00565615	-0.16155	0.871662	0.999999	TFCP2	51104155	51104203	0.52301
574131	ENSG00000105640	19	+	0.0110961	0.161548	0.871663	0.999999	RPL18A	17863305	17863315	-0.606406
184011	ENSG00000113812	3	-	-0.00459679	-0.161546	0.871665	0.999999	ACTR8	53879939	53880072	1.30999
461065	ENSG00000100442	14	-	0.00756988	0.161539	0.871671	0.999999	FKBP3	45121588	45121620	0.562657
587033	ENSG00000065000	19	-	-0.00678916	-0.161536	0.871671	0.999999	AP3D1	2110806	2110896	-0.106124
641574	ENSG00000147202	X	+	0.00496682	0.161535	0.871673	0.999999	DIAPH2	96937233	96937351	1.37645
99668	ENSG00000162645	1	-	-0.00463444	-0.161529	0.871678	0.999999	GBP2	89120179	89120220	4.64573
283478	ENSG00000128604	7	+	-0.00570836	-0.161526	0.87168	0.999999	IRF5	128948573	128948832	1.25129
469192	ENSG00000198826	15	+	-0.0124634	-0.161526	0.871681	0.999999	ARHGAP11A	32632979	32633062	-1.9211
495940	ENSG00000166501	16	+	0.00403066	0.161524	0.871682	0.999999	PRKCB	23988508	23988590	3.36333
127163	ENSG00000115919	2	+	0.00627308	0.16152	0.871684	0.999999	KYNU	142989342	142990052	1.22058
64073	ENSG00000186501	1	+	-0.011144	-0.161515	0.871689	0.999999	TMEM222	27322285	27322299	-2.18107
368856	ENSG00000133816	11	+	-0.00584518	-0.161512	0.871691	0.999999	MICAL2	12204348	12204387	3.09391
243027	ENSG00000055147	5	-	-0.00601722	-0.161504	0.871697	0.999999	FAM114A2	154034848	154034875	0.606863
323439	ENSG00000160948	8	-	0.0132597	0.161504	0.871698	0.999999	VPS28	144426984	144426998	-2.08872
423937	ENSG00000139117	12	-	0.00723957	0.161495	0.871705	0.999999	CPNE8	38767691	38767717	0.0569985
478956	ENSG00000273749	15	-	0.00506549	0.16149	0.871708	0.999999	CYFIP1	22869466	22870192	1.51467
433284	ENSG00000111229	12	-	-0.00393758	-0.161483	0.871714	0.999999	ARPC3	110436665	110436683	4.87659
469976	ENSG00000128928	15	+	-0.0065511	-0.161482	0.871714	0.999999	IVD	40410628	40410718	0.150955
368798	ENSG00000170242	11	+	-0.0042435	-0.161481	0.871715	0.999999	USP47	11942950	11943112	2.31853
401702	ENSG00000134909	11	-	-0.0126113	-0.161478	0.871718	0.999999	ARHGAP32	129040928	129041009	-2.27767
247607	ENSG00000186470	6	+	-0.00635443	-0.161473	0.871721	0.999999	BTN3A2	26374327	26374373	2.51744
342132	ENSG00000119522	9	-	-0.00579271	-0.161468	0.871726	0.999999	DENND1A	123583218	123583270	1.03103
401477	ENSG00000165526	11	-	0.00465389	0.161458	0.871734	0.999999	RPUSD4	126202782	126203321	1.79898
490309	ENSG00000188536	16	+	-0.0119998	-0.161452	0.871741	0.999999	HBA2	173472	173675	5.80154
411089	ENSG00000166987	12	+	-0.0134603	-0.16144	0.871748	0.999999	MBD6	57525348	57525414	-2.36529
118842	ENSG00000171132	2	+	-0.00951707	-0.161433	0.871753	0.999999	PRKCE	45984568	45984680	-0.930331
591180	ENSG00000104774	19	-	0.00488166	0.161427	0.871758	0.999999	MAN2B1	12658508	12658510	1.92103
486335	ENSG00000137817	15	-	0.00738574	0.161424	0.87176	0.999999	PARP6	72260538	72260593	-0.373328
141321	ENSG00000011566	2	-	0.00780192	0.161422	0.871761	0.999999	MAP4K3	39288121	39288214	-0.29334
627082	ENSG00000100284	22	+	-0.0095895	-0.161416	0.871766	0.999999	TOM1	35333175	35333403	-1.08675
379168	ENSG00000165490	11	+	-0.0118286	-0.161417	0.871767	0.999999	DDIAS	82914723	82914851	-1.82154
113754	ENSG00000054267	1	-	0.00404069	0.161413	0.871768	0.999999	ARID4B	235326914	235326968	2.69909
132942	ENSG00000138363	2	+	-0.00919489	-0.161407	0.871774	0.999999	ATIC	215326057	215326138	-1.11778
276172	ENSG00000136280	7	+	0.00728394	0.161403	0.871777	0.999999	CCM2	45027267	45027633	-0.005766
460286	ENSG00000092148	14	-	0.00354348	0.161398	0.87178	0.999999	HECTD1	31133238	31133414	2.72428
551662	ENSG00000261371	17	-	0.00398657	0.161398	0.87178	0.999999	PECAM1	64375338	64375356	3.94904
431645	ENSG00000084110	12	-	0.00487945	0.161397	0.871781	0.999999	HAL	95990393	95990504	2.18501
433811	ENSG00000089009	12	-	-0.0173108	-0.161388	0.871789	0.999999	RPL6	112406629	112406746	-1.46159
101511	ENSG00000085465	1	-	-0.0136279	-0.161396	0.871791	0.999999	OVGP1	111421276	111421461	-2.2741
275349	ENSG00000122545	7	+	0.00393044	0.161384	0.871791	0.999999	2021-09-07	35904386	35904500	3.38176
143760	ENSG00000115977	2	-	-0.00651704	-0.16138	0.871795	0.999999	AAK1	69505569	69505673	0.82808
199422	ENSG00000174780	4	+	-0.0047581	-0.161376	0.871798	0.999999	SRP72	56474054	56474197	2.13699
314468	ENSG00000197892	8	-	0.00647476	0.161371	0.871802	0.999999	KIF13B	29124024	29124123	0.168514
134844	ENSG00000079263	2	+	-0.00579953	-0.161367	0.871805	0.999999	SP140	230294289	230294318	0.961412
290573	ENSG00000106628	7	-	-0.0112893	-0.161367	0.871805	0.999999	POLD2	44117133	44117148	-2.1365
641800	ENSG00000196440	X	+	-0.012171	-0.161365	0.871808	0.999999	ARMCX4	101418910	101419000	-1.95306
280994	ENSG00000172354	7	+	-0.00569769	-0.161363	0.871809	0.999999	GNB2	100676535	100676547	2.05117
131794	ENSG00000055044	2	+	-0.00781081	-0.161357	0.871813	0.999999	NOP58	202299858	202300137	0.00727741
303252	ENSG00000147454	8	+	0.0075572	0.161354	0.871815	0.999999	SLC25A37	23568259	23568321	5.59906
493313	ENSG00000102858	16	+	-0.00652488	-0.161354	0.871815	0.999999	MGRN1	4657246	4657311	0.387351
572508	ENSG00000132017	19	+	-0.0107315	-0.161354	0.871816	0.999999	DCAF15	13953030	13953308	-2.00961
402285	ENSG00000060237	12	+	0.0105637	0.161349	0.871819	0.999999	WNK1	880721	880814	0.5765
189378	ENSG00000163781	3	-	0.00776376	0.161348	0.87182	0.999999	TOPBP1	133628107	133628361	-1.15156
107384	ENSG00000122218	1	-	0.00348508	0.161346	0.871821	0.999999	COPA	160311868	160312018	3.05159
209116	ENSG00000047365	4	-	-0.00586211	-0.161344	0.871823	0.999999	ARAP2	36073689	36073699	1.12415
381959	ENSG00000110274	11	+	-0.00736242	-0.161343	0.871824	0.999999	CEP164	117390777	117390908	-0.284472
162961	ENSG00000168028	3	+	-0.0126974	-0.161339	0.871828	0.999999	RPSA	39406733	39406734	0.355299
195943	ENSG00000087266	4	+	-0.00699647	-0.161333	0.871832	0.999999	SH3BP2	2827297	2827317	0.127682
602286	ENSG00000204577	19	-	0.0109283	0.161319	0.871843	0.999999	LILRB3	54217475	54217477	0.108375
587986	ENSG00000142002	19	-	0.0078237	0.161315	0.871846	0.999999	DPP9	4705899	4705914	-0.538597
531159	ENSG00000011260	17	+	-0.00543934	-0.161302	0.871857	0.999999	UTP18	51280016	51280105	1.38952
490322	ENSG00000086506	16	+	-0.0188549	-0.161312	0.871857	0.999999	HBQ1	180453	180581	-1.02629
267438	ENSG00000057663	6	-	0.00595197	0.161292	0.871866	0.999999	ATG5	106201972	106202089	1.24289
267024	ENSG00000146263	6	-	-0.0108799	-0.16129	0.871866	0.999999	MMS22L	97270107	97270283	-1.99966
349770	ENSG00000107736	10	+	0.0101293	0.161284	0.87187	0.999999	CDH23	71694147	71694259	-0.96155
544497	ENSG00000172123	17	-	-0.0125344	-0.161281	0.871874	0.999999	SLFN12	35433146	35433165	-2.17216
135241	ENSG00000144524	2	+	-0.00921757	-0.16127	0.871882	0.999999	COPS7B	231788555	231788570	-1.00529
360790	ENSG00000107758	10	-	0.00492862	0.161267	0.871885	0.999999	PPP3CB	73471070	73471209	1.54612
509379	ENSG00000171490	16	-	-0.00459122	-0.161263	0.871887	0.999999	RSL1D1	11839695	11839848	2.98699
467387	ENSG00000211899	14	-	0.0098654	0.161265	0.871888	0.999999	IGHM	105854917	105855234	4.66559
303542	ENSG00000221914	8	+	0.00465689	0.161258	0.871891	0.999999	PPP2R2A	26362849	26363720	1.85479
535444	ENSG00000087157	17	+	-0.00523769	-0.161257	0.871891	0.999999	PGS1	78398252	78398268	1.88047
505775	ENSG00000223959	16	+	-0.00960147	-0.161255	0.871893	0.999999	AFG3L1P	89977639	89977677	-1.33689
264571	ENSG00000096006	6	-	-0.0205973	-0.161256	0.871895	0.999999	CRISP3	49744331	49744386	-2.66741
232277	ENSG00000127022	5	+	0.00313881	0.161251	0.871896	0.999999	CANX	179709873	179709918	3.96287
550854	ENSG00000062725	17	-	0.00554177	0.16125	0.871897	0.999999	APPBP2	60494466	60494473	0.700782
73999	ENSG00000173218	1	+	0.0129653	0.16124	0.871908	0.999999	VANGL1	115685293	115685527	-2.45112
403156	ENSG00000139193	12	+	-0.00675886	-0.161238	0.87191	0.999999	CD27	6450895	6451014	1.29853
84454	ENSG00000203705	1	+	0.00807362	0.161228	0.871915	0.999999	TATDN3	212797197	212797682	-0.726135
453751	ENSG00000089916	14	+	-0.00856085	-0.161215	0.871925	0.999999	GPATCH2L	76170596	76170725	-1.28087
209519	ENSG00000163694	4	-	0.00557688	0.161214	0.871925	0.999999	RBM47	40432703	40432862	1.98782
310817	ENSG00000105339	8	+	0.00527929	0.161212	0.871927	0.999999	DENND3	141178121	141178196	2.38308
394574	ENSG00000255517	11	-	-0.0133202	-0.161214	0.871932	0.999999	AP002748.3	66477346	66477719	-2.28858
282399	ENSG00000135269	7	+	-0.00377158	-0.161205	0.871933	0.999999	TES	116234534	116234619	3.00739
518845	ENSG00000103257	16	-	-0.0148254	-0.161196	0.871942	0.999999	SLC7A5	87832732	87833025	-1.91945
580101	ENSG00000256294	19	+	0.00581329	0.161192	0.871944	0.999999	ZNF225	44132875	44134816	1.30053
261415	ENSG00000204463	6	-	0.0160371	0.161186	0.871947	0.999999	BAG6	31644307	31644316	-2.62455
96268	ENSG00000159658	1	-	0.00334105	0.161186	0.871948	0.999999	EFCAB14	46686784	46686870	2.6392
291340	ENSG00000132436	7	-	-0.0119017	-0.161179	0.871954	0.999999	FIGNL1	50449696	50449723	-2.07601
424997	ENSG00000177981	12	-	-0.010149	-0.161176	0.871956	0.999999	ASB8	48150916	48150917	-2.1596
109829	ENSG00000023572	1	-	0.00698828	0.161177	0.871959	0.999999	GLRX2	193096468	193096666	0.223929
444545	ENSG00000231607	13	-	0.00580465	0.161167	0.871963	0.999999	DLEU2	50125302	50125541	1.62822
132226	ENSG00000114942	2	+	0.00890686	0.161162	0.871967	0.999999	EEF1B2	206159959	206160018	2.06572
629328	ENSG00000100416	22	+	-0.00857792	-0.161161	0.871967	0.999999	TRMU	46351650	46352120	-0.991813
149554	ENSG00000076003	2	-	-0.00611736	-0.161159	0.87197	0.999999	MCM6	135846237	135846392	0.480987
344547	ENSG00000107331	9	-	0.0117553	0.161151	0.871975	0.999999	ABCA2	137028808	137028873	-2.61138
124427	ENSG00000135968	2	+	0.00634377	0.161146	0.871979	0.999999	GCC2	108475562	108475635	1.17358
634543	ENSG00000100372	22	-	0.00824622	0.161137	0.871987	0.999999	SLC25A17	40777299	40777337	-0.592639
555361	ENSG00000181409	17	-	0.0112985	0.16113	0.871992	0.999999	AATK	81122733	81122823	-1.88649
74851	ENSG00000121851	1	+	-0.0105914	-0.16113	0.871993	0.999999	POLR3GL	145964716	145964768	-1.36777
353608	ENSG00000119950	10	+	0.00881603	0.161111	0.872008	0.999999	MXI1	110228189	110228321	4.15251
515540	ENSG00000135723	16	-	-0.00973556	-0.16111	0.872008	0.999999	FHOD1	67238380	67238447	-1.17073
266585	ENSG00000146282	6	-	0.00551648	0.161109	0.872009	0.999999	RARS2	87518169	87518264	0.941351
538340	ENSG00000004660	17	-	0.0112232	0.161106	0.872011	0.999999	CAMKK1	3883429	3883480	-1.57536
142408	ENSG00000115310	2	-	0.00606145	0.161105	0.872012	0.999999	RTN4	54974020	54974191	0.56654
370850	ENSG00000026508	11	+	-0.00484159	-0.161103	0.872012	0.999999	CD44	35201082	35201082	1.88464
462744	ENSG00000154001	14	-	-0.00917413	-0.161104	0.872013	0.999999	PPP2R5E	63542779	63543298	-1.10898
506688	ENSG00000059145	16	-	0.007568	0.161097	0.872018	0.999999	UNKL	1366018	1366148	-0.553153
611758	ENSG00000089123	20	-	0.00702588	0.161089	0.872025	0.999999	TASP1	13435044	13435154	-0.258992
299726	ENSG00000196511	7	-	-0.00568258	-0.161088	0.872025	0.999999	TPK1	144548491	144548602	1.03156
205286	ENSG00000061918	4	+	-0.0111744	-0.161088	0.872026	0.999999	GUCY1B1	155803624	155803764	-0.449604
612900	ENSG00000197183	20	-	-0.00976274	-0.161084	0.872029	0.999999	NOL4L	32454015	32454084	-1.24922
162651	ENSG00000172939	3	+	-0.00941009	-0.161075	0.872035	0.999999	OXSR1	38216094	38216095	-2.32987
598312	ENSG00000267508	19	-	0.0155924	0.161088	0.872038	0.999999	ZNF285	44385929	44387661	-0.20979
598310	ENSG00000267508	19	-	-0.0155924	-0.161088	0.872038	0.999999	ZNF285	44382298	44385648	-2.13391
421708	ENSG00000205809	12	-	0.0173093	0.161068	0.872043	0.999999	KLRC2	10433907	10433942	-2.10324
194518	ENSG00000061938	3	-	-0.00869949	-0.161065	0.872043	0.999999	TNK2	195888585	195888606	-1.20807
628346	ENSG00000100403	22	+	-0.00868363	-0.161064	0.872044	0.999999	ZC3H7B	41355469	41355602	-0.983123
144627	ENSG00000188687	2	-	-0.0129417	-0.161068	0.872047	0.999999	SLC4A5	74218126	74218610	-1.83395
282071	ENSG00000105879	7	+	0.00822899	0.161055	0.872052	0.999999	CBLL1	107744155	107744176	-0.703803
427188	ENSG00000012822	12	-	-0.0100232	-0.161048	0.872056	0.999999	CALCOCO1	53725267	53725267	-1.88274
220574	ENSG00000164190	5	+	-0.00422806	-0.161047	0.872057	0.999999	NIPBL	37000817	37000888	2.10132
544514	ENSG00000154760	17	-	0.00844798	0.161043	0.87206	0.999999	SLFN13	35445362	35445372	-0.372906
341647	ENSG00000136861	9	-	0.00953194	0.161036	0.872065	0.999999	CDK5RAP2	120403453	120403495	-1.67003
217351	ENSG00000137628	4	-	0.00658412	0.161032	0.872068	0.999999	DDX60	168280335	168280590	2.56381
606013	ENSG00000101337	20	+	0.00495711	0.161032	0.872069	0.999999	TM9SF4	32133013	32133126	1.3751
508517	ENSG00000168096	16	-	-0.01113	-0.161029	0.872072	0.999999	ANKS3	4714051	4714155	-1.95497
614667	ENSG00000101473	20	-	-0.00548271	-0.161024	0.872075	0.999999	ACOT8	45842023	45842746	0.973349
214299	ENSG00000138801	4	-	-0.00590464	-0.161024	0.872076	0.999999	PAPSS1	107631805	107631860	1.36094
214395	ENSG00000138795	4	-	-0.00700435	-0.161019	0.872079	0.999999	LEF1	108167595	108167767	1.04655
153548	ENSG00000061676	2	-	-0.0095566	-0.161014	0.872083	0.999999	NCKAP1	182995701	182995838	-0.717266
579634	ENSG00000076928	19	+	-0.0121192	-0.161002	0.872092	0.999999	ARHGEF1	41897675	41897810	-1.87333
475502	ENSG00000166411	15	+	0.00583203	0.161002	0.872093	0.999999	IDH3A	78161693	78161768	0.731812
440701	ENSG00000125304	13	+	0.00332272	0.161	0.872095	0.999999	TM9SF2	99541559	99541667	3.50835
125606	ENSG00000155368	2	+	0.0160838	0.161	0.872095	0.999999	DBI	119367677	119367931	-2.40497
244651	ENSG00000183258	5	-	-0.00608089	-0.160987	0.872104	0.999999	DDX41	177513785	177513847	0.358493
330433	ENSG00000119397	9	+	0.00705763	0.160979	0.87211	0.999999	CNTRL	121150306	121150483	-0.0891593
385114	ENSG00000177225	11	-	-0.0077499	-0.160978	0.872112	0.999999	GATD1	770550	770678	-0.563333
456201	ENSG00000078304	14	+	-0.00355496	-0.160976	0.872112	0.999999	PPP2R5C	101882206	101882271	3.62488
414411	ENSG00000120868	12	+	-0.006042	-0.160975	0.872113	0.999999	APAF1	98732567	98732687	0.615887
357924	ENSG00000197321	10	-	0.00605161	0.160973	0.872115	0.999999	SVIL	29569255	29569312	1.19503
241738	ENSG00000120318	5	-	-0.00806068	-0.160972	0.872116	0.999999	ARAP3	141679545	141679656	-0.016731
621720	ENSG00000241837	21	-	0.00872665	0.160972	0.872117	0.999999	ATP5PO	33906822	33907340	-0.257487
575196	ENSG00000196268	19	+	-0.00861479	-0.160965	0.872122	0.999999	ZNF493	21422950	21423040	-0.23251
267976	ENSG00000009413	6	-	0.00500289	0.160963	0.872123	0.999999	REV3L	111363853	111363978	1.15948
457801	ENSG00000129566	14	-	0.0063062	0.160962	0.872123	0.999999	TEP1	20383488	20383644	0.299481
633613	ENSG00000100360	22	-	-0.0087308	-0.160963	0.872124	0.999999	IFT27	36767783	36767819	-0.799356
654540	ENSG00000196924	X	-	0.00573471	0.16096	0.872125	0.999999	FLNA	154353393	154353456	3.64923
165429	ENSG00000164081	3	+	-0.00772301	-0.160961	0.872125	0.999999	TEX264	51672341	51672392	-0.386462
221357	ENSG00000113088	5	+	-0.0102393	-0.160948	0.872138	0.999999	GZMK	55024660	55024807	1.94662
409708	ENSG00000111481	12	+	0.00466684	0.160944	0.872138	0.999999	COPZ1	54350914	54351082	1.46723
391729	ENSG00000110077	11	-	-0.00603226	-0.160938	0.872143	0.999999	MS4A6A	60178794	60178828	1.4968
375940	ENSG00000087365	11	+	0.0105876	0.160936	0.872144	0.999999	SF3B2	66055586	66055586	-2.15004
588168	ENSG00000130254	19	-	0.00419063	0.160929	0.87215	0.999999	SAFB2	5604583	5604695	1.87409
371971	ENSG00000149179	11	+	0.0110878	0.160929	0.872151	0.999999	C11orf49	46936780	46936851	-1.8189
250672	ENSG00000164530	6	+	-0.0128879	-0.160921	0.872158	0.999999	PI16	36963034	36963612	-1.60833
206313	ENSG00000129128	4	+	0.00419055	0.160917	0.872161	0.999999	SPCS3	176328198	176328353	3.25649
152188	ENSG00000123600	2	-	0.0110548	0.160915	0.872162	0.999999	METTL8	171326154	171326381	-1.70831
445486	ENSG00000152193	13	-	0.0101054	0.160919	0.872162	0.999999	RNF219	78659049	78659179	-0.648596
195903	ENSG00000087266	4	+	-0.00751167	-0.160911	0.872164	0.999999	SH3BP2	2794163	2794262	-0.220356
269777	ENSG00000029363	6	-	0.00403235	0.160906	0.872168	0.999999	BCLAF1	136275843	136275989	3.13317
329359	ENSG00000066697	9	+	0.0063712	0.16091	0.872168	0.999999	MSANTD3	100450706	100451229	0.89559
127915	ENSG00000115159	2	+	0.00546396	0.160903	0.872171	0.999999	GPD2	156512220	156512317	1.01467
327787	ENSG00000135069	9	+	0.0134737	0.160907	0.872171	0.999999	PSAT1	78317676	78317804	-2.35805
281206	ENSG00000087087	7	+	-0.0114599	-0.160899	0.872173	0.999999	SRRT	100888657	100888660	-2.39115
648087	ENSG00000126759	X	-	-0.00490573	-0.160898	0.872175	0.999999	CFP	47626058	47626169	3.53768
