## Supplemental Tables for "Cigarette Smoking-Associated Isoform Switching and 3’ UTR Lengthening Via Alternative Polyadenylation": Supplemental_Tables_5.21.21.xlsx (part 44 of 48)

### Sheet: ST8. DEU results (continued)
id	gene_id	chr	strand	logFC	t	P.Value	FDR	Name	start	end	AveExpr
143871	ENSG00000179818	2	-	0.00743857	0.160895	0.872177	0.999999	PCBP1-AS1	69996778	69996786	0.0683639
577922	ENSG00000099338	19	+	0.0118093	0.160898	0.872178	0.999999	CATSPERG	38343993	38344119	-1.63544
547850	ENSG00000013306	17	-	0.0153992	0.16089	0.872181	0.999999	SLC25A39	44320277	44320354	1.55334
70594	ENSG00000154027	1	+	-0.0132998	-0.160887	0.872183	0.999999	AK5	77521827	77521943	-1.47611
604633	ENSG00000182621	20	+	-0.00715465	-0.160885	0.872184	0.999999	PLCB1	8657184	8657284	0.346746
537443	ENSG00000167193	17	-	-0.00323483	-0.160888	0.872185	0.999999	CRK	1436790	1436997	2.85726
368817	ENSG00000170242	11	+	-0.00391549	-0.160884	0.872185	0.999999	USP47	11956001	11956421	2.86082
367318	ENSG00000184281	11	+	-0.00742136	-0.16088	0.872189	0.999999	TSSC4	2403449	2403516	-0.157114
324128	ENSG00000080503	9	+	-0.00439782	-0.160876	0.872191	0.999999	SMARCA2	2182146	2182242	1.86827
281774	ENSG00000135249	7	+	0.00785078	0.160866	0.8722	0.999999	RINT1	105546910	105546918	-0.650124
339519	ENSG00000127081	9	-	0.00523297	0.160865	0.872202	0.999999	ZNF484	92845031	92846068	2.16817
528246	ENSG00000037042	17	+	0.0107516	0.16085	0.872217	0.999999	TUBG2	42660708	42661391	-0.904364
185215	ENSG00000114541	3	-	-0.00840333	-0.160841	0.87222	0.999999	FRMD4B	69198726	69198774	-0.409518
437834	ENSG00000139618	13	+	-0.010249	-0.160842	0.87222	0.999999	BRCA2	32319077	32319325	-0.890277
253329	ENSG00000135297	6	+	-0.00528095	-0.160836	0.872223	0.999999	MTO1	73482132	73482244	1.05856
510134	ENSG00000134419	16	-	-0.015506	-0.160835	0.872224	0.999999	RPS15A	18782220	18782863	-0.479537
421626	ENSG00000172243	12	-	-0.004164	-0.160823	0.872234	0.999999	CLEC7A	10123245	10123363	4.25563
468052	ENSG00000179455	15	+	0.0170145	0.16083	0.872234	0.999999	MKRN3	23566457	23566709	-2.34866
617629	ENSG00000215533	21	+	0.0204646	0.160822	0.872239	0.999999	LINC00189	29193480	29193493	-2.00391
548047	ENSG00000108883	17	-	0.00468091	0.160816	0.872239	0.999999	EFTUD2	44852409	44852562	1.42737
567951	ENSG00000180448	19	+	-0.00503735	-0.160812	0.872242	0.999999	ARHGAP45	1073149	1073223	2.73682
425265	ENSG00000134285	12	-	0.00771917	0.160813	0.872242	0.999999	FKBP11	48922202	48922564	-0.108575
401879	ENSG00000120451	11	-	-0.00678323	-0.160809	0.872245	0.999999	SNX19	130880807	130881141	-0.0764952
304014	ENSG00000104660	8	+	-0.00417681	-0.1608	0.872252	0.999999	LEPROTL1	30101940	30101973	2.78516
141684	ENSG00000138095	2	-	0.00440053	0.160798	0.872253	0.999999	LRPPRC	43975091	43975217	1.95011
458445	ENSG00000129472	14	-	-0.00844477	-0.160786	0.872264	0.999999	RAB2B	21468670	21468752	3.2593
577406	ENSG00000161298	19	+	0.0120327	0.160778	0.87227	0.999999	ZNF382	36629007	36629854	-2.25944
560555	ENSG00000091157	18	+	0.00418028	0.160772	0.872274	0.999999	WDR7	56691715	56691817	1.95501
86117	ENSG00000116918	1	+	0.0104188	0.160771	0.872278	0.999999	TSNAX	231542460	231542480	-1.76514
518953	ENSG00000167508	16	-	0.0110379	0.160757	0.872286	0.999999	MVD	88657915	88657943	-2.35041
353970	ENSG00000196865	10	+	-0.00828353	-0.160758	0.872286	0.999999	NHLRC2	113854661	113854823	-0.96246
92523	ENSG00000158062	1	-	-0.00789442	-0.160746	0.872294	0.999999	UBXN11	26301694	26301722	-0.277259
208372	ENSG00000038219	4	-	-0.00383544	-0.160745	0.872295	0.999999	BOD1L1	13610934	13611100	3.58334
76198	ENSG00000143373	1	+	-0.00517137	-0.160746	0.872295	0.999999	ZNF687	151286706	151287483	1.38571
384995	ENSG00000185507	11	-	-0.0109769	-0.160736	0.872302	0.999999	IRF7	613592	613595	-1.72178
113296	ENSG00000135776	1	-	-0.00595402	-0.160731	0.872307	0.999999	ABCB10	229530199	229530408	1.83519
547669	ENSG00000108840	17	-	-0.00747731	-0.160725	0.872311	0.999999	HDAC5	44088387	44088447	-0.361064
629264	ENSG00000075234	22	+	0.0137267	0.160724	0.872312	0.999999	TTC38	46272335	46272371	-2.43975
276743	ENSG00000146731	7	+	-0.00433516	-0.160723	0.872313	0.999999	CCT6A	56054476	56054503	2.29081
410101	ENSG00000065357	12	+	0.00890559	0.160717	0.872316	0.999999	DGKA	55951784	55952034	-0.751445
585175	ENSG00000198440	19	+	-0.0110149	-0.160711	0.872323	0.999999	ZNF583	56414394	56414440	-1.26338
162370	ENSG00000076242	3	+	0.00514306	0.160697	0.872332	0.999999	MLH1	37048904	37049017	0.851375
436893	ENSG00000196199	13	+	-0.00532093	-0.160693	0.872337	0.999999	MPHOSPH8	19670840	19670964	0.504641
287589	ENSG00000182095	7	-	0.00785411	0.160684	0.872343	0.999999	TNRC18	5394440	5394595	-0.738485
267780	ENSG00000135596	6	-	-0.00648707	-0.160681	0.872345	0.999999	MICAL1	109452511	109452531	0.383088
113975	ENSG00000119285	1	-	-0.0047246	-0.160665	0.872358	0.999999	HEATR1	236594012	236594114	1.24735
400160	ENSG00000160593	11	-	-0.00332609	-0.160661	0.872361	0.999999	JAML	118205951	118205991	5.39633
549959	ENSG00000166260	17	-	-0.00578683	-0.160654	0.872367	0.999999	COX11	54968281	54968646	0.970018
353566	ENSG00000148700	10	+	-0.00339745	-0.160641	0.872377	0.999999	ADD3	110117403	110117422	3.17525
567980	ENSG00000180448	19	+	0.00734398	0.160635	0.872381	0.999999	ARHGAP45	1082939	1082956	-0.831405
617631	ENSG00000215533	21	+	-0.018817	-0.160639	0.872383	0.999999	LINC00189	29193711	29193930	-1.34797
89056	ENSG00000198912	1	-	0.00809992	0.160638	0.872383	0.999999	C1orf174	3895295	3896183	-0.555818
339544	ENSG00000131669	9	-	-0.0133457	-0.160631	0.872386	0.999999	NINJ1	93134239	93134288	-2.4709
342848	ENSG00000167110	9	-	-0.0104907	-0.160603	0.872407	0.999999	GOLGA2	128258455	128258507	-1.97245
145534	ENSG00000115525	2	-	0.00744276	0.1606	0.872409	0.999999	ST3GAL5	85848205	85848381	-0.255909
581900	ENSG00000104852	19	+	-0.00373613	-0.1606	0.87241	0.999999	SNRNP70	49102411	49103587	3.2237
354943	ENSG00000179988	10	+	-0.0119398	-0.1606	0.872412	0.999999	PSTK	122982917	122983024	-2.01984
630015	ENSG00000093072	22	-	0.00373658	0.160596	0.872412	0.999999	ADA2	17179322	17180883	3.94707
204898	ENSG00000164144	4	+	0.00522606	0.160584	0.872422	0.999999	ARFIP1	152910379	152910664	1.60269
119906	ENSG00000170340	2	+	-0.00971878	-0.160583	0.872428	0.999999	B3GNT2	62224550	62224731	-1.06684
459113	ENSG00000235194	14	-	0.0076796	0.160573	0.872431	0.999999	PPP1R3E	23299448	23299538	-0.309583
614878	ENSG00000062598	20	-	-0.00446002	-0.160568	0.872434	0.999999	ELMO2	46394438	46394482	1.47367
508665	ENSG00000140632	16	-	0.00370039	0.160568	0.872435	0.999999	GLYR1	4832774	4832864	2.61616
416913	ENSG00000196668	12	+	-0.0135978	-0.160573	0.872435	0.999999	LINC00173	116536064	116536119	-2.37175
326442	ENSG00000276291	9	+	-0.00512485	-0.160568	0.872436	0.999999	FRG1HP	41007440	41007547	1.62041
442938	ENSG00000238121	13	-	0.00534834	0.160564	0.872438	0.999999	LINC00426	30340270	30341358	1.45354
647005	ENSG00000147010	X	-	-0.00798437	-0.160556	0.872444	0.999999	SH3KBP1	19694995	19695051	-0.800672
421720	ENSG00000134545	12	-	-0.011592	-0.160557	0.872445	0.999999	KLRC1	10449237	10449364	-0.229982
355302	ENSG00000132334	10	+	0.00387106	0.160555	0.872445	0.999999	PTPRE	128066075	128066194	3.30675
473526	ENSG00000166949	15	+	0.00765555	0.160554	0.872446	0.999999	SMAD3	67077986	67078041	-0.0142172
80930	ENSG00000116260	1	+	0.00943904	0.160541	0.872456	0.999999	QSOX1	180154897	180155172	-1.38921
532985	ENSG00000108370	17	+	-0.0127796	-0.160541	0.872457	0.999999	RGS9	65197126	65197241	-1.80053
412175	ENSG00000127314	12	+	-0.00653136	-0.160536	0.872459	0.999999	RAP1B	68657101	68657139	1.33433
510603	ENSG00000196678	16	-	-0.0115797	-0.160537	0.87246	0.999999	ERI2	20799957	20800038	-2.01768
60497	ENSG00000041988	1	+	-0.00761928	-0.160536	0.872461	0.999999	THAP3	6632391	6632495	-0.331753
108757	ENSG00000234741	1	-	-0.0102446	-0.160525	0.872468	0.999999	GAS5	173867031	173867040	0.0593456
647126	ENSG00000177189	X	-	-0.00762856	-0.160517	0.872474	0.999999	RPS6KA3	20203362	20204021	-0.613203
431428	ENSG00000120798	12	-	0.00677853	0.160517	0.872475	0.999999	NR2C1	95022334	95022403	0.147476
185103	ENSG00000163378	3	-	0.00910286	0.160503	0.872486	0.999999	EOGT	69005140	69005234	-0.900067
277948	ENSG00000086730	7	+	0.00515778	0.160498	0.87249	0.999999	LAT2	74224943	74226508	2.03719
527757	ENSG00000167920	17	+	-0.0130193	-0.160508	0.87249	0.999999	TMEM99	40835086	40836270	-2.23159
537702	ENSG00000174231	17	-	0.00478846	0.160495	0.872491	0.999999	PRPF8	1651414	1651553	1.98735
549055	ENSG00000141293	17	-	-0.00860859	-0.160492	0.872495	0.999999	SKAP1	48231827	48231902	-0.831499
545717	ENSG00000172057	17	-	-0.00460382	-0.16049	0.872496	0.999999	ORMDL3	39922098	39922276	3.23366
252460	ENSG00000096093	6	+	-0.00951821	-0.160488	0.872497	0.999999	EFHC1	52469333	52469473	-0.905847
329601	ENSG00000106692	9	+	0.00952151	0.160483	0.872502	0.999999	FKTN	105575005	105575018	-1.16442
75007	ENSG00000268043	1	+	-0.00901959	-0.160476	0.872507	0.999999	NBPF12	146971279	146971394	-0.189741
190149	ENSG00000114127	3	-	0.0049885	0.160465	0.872516	0.999999	XRN1	142329434	142329483	1.45357
239442	ENSG00000168944	5	-	0.004601	0.160464	0.872516	0.999999	CEP120	123372650	123372772	1.50268
109601	ENSG00000047410	1	-	-0.00383285	-0.160457	0.872522	0.999999	TPR	186325764	186325854	2.73423
123871	ENSG00000071054	2	+	0.00723272	0.160451	0.872526	0.999999	MAP4K4	101867310	101867318	-0.426578
502306	ENSG00000184939	16	+	-0.0109135	-0.160445	0.872532	0.999999	ZFP90	68539430	68539469	-2.54232
193350	ENSG00000136527	3	-	-0.00381551	-0.160444	0.872532	0.999999	TRA2B	185923810	185923893	3.29911
480915	ENSG00000137824	15	-	-0.00787773	-0.160441	0.872535	0.999999	RMDN3	40740150	40740193	-0.467473
641022	ENSG00000204131	X	+	-0.00621979	-0.160441	0.872535	0.999999	NHSL2	72142232	72142364	2.08866
370550	ENSG00000110422	11	+	0.0033851	0.160435	0.87254	0.999999	HIPK3	33286413	33286643	4.16266
75556	ENSG00000277147	1	+	-0.0109739	-0.160429	0.872544	0.999999	LINC00869	149665805	149665956	-1.18291
552518	ENSG00000154265	17	-	-0.0118539	-0.160419	0.872551	0.999999	ABCA5	69246951	69247144	-2.04894
145565	ENSG00000115525	2	-	0.00954806	0.160419	0.872552	0.999999	ST3GAL5	85863465	85863473	-1.29531
117411	ENSG00000115295	2	+	0.00511369	0.160417	0.872553	0.999999	CLIP4	29181572	29181697	1.20339
101875	ENSG00000134242	1	-	-0.0063343	-0.160416	0.872554	0.999999	PTPN22	113859063	113859078	1.09289
79192	ENSG00000117143	1	+	-0.00561196	-0.160411	0.87256	0.999999	UAP1	162566037	162566348	1.19557
233123	ENSG00000133398	5	-	0.00544461	0.160411	0.872561	0.999999	MED10	6374324	6374426	1.03639
85748	ENSG00000154358	1	+	-0.010866	-0.160405	0.872563	0.999999	OBSCN	228246528	228246803	-1.78479
60603	ENSG00000049246	1	+	0.0134918	0.160406	0.872564	0.999999	PER3	7798525	7798673	-2.36377
631666	ENSG00000138867	22	-	-0.0169681	-0.160399	0.872568	0.999999	GUCD1	24543098	24543100	-0.724222
488179	ENSG00000140598	15	-	0.00563079	0.160392	0.872573	0.999999	EFL1	82238454	82238521	0.590396
646721	ENSG00000047230	X	-	-0.00946561	-0.16039	0.872575	0.999999	CTPS2	16691540	16691620	-1.21512
559429	ENSG00000141429	18	+	0.0106841	0.160387	0.872577	0.999999	GALNT1	35627434	35627484	-1.33918
650084	ENSG00000147164	X	-	-0.00406593	-0.160383	0.872581	0.999999	SNX12	71059893	71060476	2.31993
239162	ENSG00000164221	5	-	0.0100409	0.160379	0.872585	0.999999	CCDC112	115276965	115277054	-1.02283
529968	ENSG00000002919	17	+	-0.0073914	-0.160377	0.872585	0.999999	SNX11	48107788	48107838	-0.354012
376792	ENSG00000175634	11	+	0.00565707	0.160376	0.872585	0.999999	RPS6KB2	67432600	67432657	0.912138
234913	ENSG00000132356	5	-	0.00309769	0.160374	0.872588	0.999999	PRKAA1	40764937	40765238	3.95536
590573	ENSG00000197256	19	-	0.0167275	0.160369	0.872593	0.999999	KANK2	11176578	11176817	-2.19593
207279	ENSG00000159674	4	-	0.0135854	0.160364	0.872595	0.999999	SPON2	1172575	1172586	-2.60575
244911	ENSG00000175309	5	-	-0.00469389	-0.16036	0.872598	0.999999	PHYKPL	178231405	178231523	1.85403
580684	ENSG00000104892	19	+	-0.0139812	-0.16036	0.872599	0.999999	KLC3	45348646	45348733	-1.13236
135292	ENSG00000144535	2	+	0.00482098	0.160357	0.8726	0.999999	DIS3L2	232015601	232015671	1.41795
135302	ENSG00000144535	2	+	0.0088522	0.160356	0.872601	0.999999	DIS3L2	232130720	232130875	-1.25058
268014	ENSG00000056972	6	-	0.0106388	0.160357	0.872602	0.999999	TRAF3IP2	111559019	111559236	-1.51274
226957	ENSG00000043143	5	+	0.00515539	0.160355	0.872603	0.999999	JADE2	134573645	134573756	1.2551
586328	ENSG00000175221	19	-	0.00930584	0.160352	0.872604	0.999999	MED16	871067	871253	-1.35704
135014	ENSG00000135916	2	+	0.00627109	0.160352	0.872606	0.999999	ITM2C	230878719	230879247	1.4338
316583	ENSG00000198363	8	-	0.0096544	0.160347	0.872608	0.999999	ASPH	61633125	61633376	-0.620543
205249	ENSG00000164116	4	+	-0.00877299	-0.160345	0.872611	0.999999	GUCY1A1	155710682	155711251	0.391944
365983	ENSG00000177963	11	+	0.00504319	0.160332	0.87262	0.999999	RIC8A	212917	212981	1.38685
487052	ENSG00000140400	15	-	-0.00644928	-0.16033	0.872621	0.999999	MAN2C1	75355805	75355987	0.788184
452408	ENSG00000182185	14	+	0.00623296	0.160326	0.872625	0.999999	RAD51B	67885869	67885988	0.539141
601874	ENSG00000213801	19	-	0.0124255	0.160334	0.872632	0.999999	ZNF321P	52927135	52928474	1.01465
601875	ENSG00000213801	19	-	-0.0124255	-0.160334	0.872632	0.999999	ZNF321P	52942541	52942601	-2.01803
538511	ENSG00000185722	17	-	0.00471338	0.160312	0.872636	0.999999	ANKFY1	4177126	4177302	1.64888
362866	ENSG00000107521	10	-	0.00832582	0.160307	0.87264	0.999999	HPS1	98424313	98424374	0.978547
107346	ENSG00000122218	1	-	-0.00479392	-0.160295	0.872649	0.999999	COPA	160289615	160289626	1.14902
458992	ENSG00000100813	14	-	0.0082165	0.160286	0.872656	0.999999	ACIN1	23071202	23071426	-1.11774
532040	ENSG00000108443	17	+	0.00482796	0.160286	0.872656	0.999999	RPS6KB1	59931622	59931692	1.21943
311574	ENSG00000179832	8	+	0.0110488	0.160286	0.872657	0.999999	MROH1	144259240	144259354	-2.55007
634053	ENSG00000198792	22	-	-0.00794745	-0.160285	0.872658	0.999999	TMEM184B	38221145	38221710	-0.641479
162970	ENSG00000168028	3	+	0.0109584	0.160276	0.872664	0.999999	RPSA	39408204	39408388	0.934468
587944	ENSG00000142002	19	-	0.00981929	0.160258	0.872678	0.999999	DPP9	4676564	4676575	-1.64499
508289	ENSG00000090447	16	-	-0.0102967	-0.160251	0.872687	0.999999	TFAP4	4262324	4262422	-1.52424
390765	ENSG00000109919	11	-	-0.00447246	-0.160246	0.872688	0.999999	MTCH2	47625674	47625741	1.67445
212491	ENSG00000163625	4	-	0.00597152	0.160234	0.872697	0.999999	WDFY3	84691726	84691785	1.67609
152194	ENSG00000123600	2	-	0.0118073	0.160234	0.872698	0.999999	METTL8	171331804	171331807	-2.0777
272166	ENSG00000008018	6	-	0.00509551	0.160232	0.872702	0.999999	PSMB1	170535222	170535405	2.97545
83040	ENSG00000058673	1	+	0.00859742	0.160227	0.872705	0.999999	ZC3H11A	203850174	203850494	-0.811223
600739	ENSG00000105053	19	-	-0.00469436	-0.160225	0.872705	0.999999	VRK3	50009236	50009289	1.54345
424521	ENSG00000134294	12	-	0.0038816	0.16022	0.872709	0.999999	SLC38A2	46363115	46363145	2.88837
477653	ENSG00000196547	15	+	-0.00446154	-0.160213	0.872713	0.999999	MAN2A2	90919967	90920076	2.44849
415738	ENSG00000076555	12	+	-0.0122132	-0.160209	0.872717	0.999999	ACACB	109206710	109206856	-2.43502
67846	ENSG00000132780	1	+	0.00534429	0.1602	0.872724	0.999999	NASP	45607665	45607972	0.915504
439420	ENSG00000231856	13	+	-0.00684335	-0.160207	0.872725	0.999999	AL162377.1	51804802	51805630	1.19322
181084	ENSG00000181555	3	-	0.00947544	0.160198	0.872726	0.999999	SETD2	47062160	47062162	-1.93337
148413	ENSG00000125633	2	-	0.00408605	0.160193	0.87273	0.999999	CCDC93	117944024	117944080	1.52199
619826	ENSG00000142173	21	+	0.0104941	0.160179	0.872741	0.999999	COL6A2	46115872	46115925	-1.2001
66857	ENSG00000198198	1	+	-0.00611896	-0.160171	0.872746	0.999999	SZT2	43404404	43404550	0.774638
477408	ENSG00000140577	15	+	0.00992572	0.160171	0.872747	0.999999	CRTC3	90619741	90619790	-1.38319
353401	ENSG00000156384	10	+	-0.012354	-0.160175	0.87275	0.999999	SFR1	104123087	104123363	-1.71154
367615	ENSG00000167323	11	+	-0.00558232	-0.160166	0.87275	0.999999	STIM1	4082882	4082982	0.972993
163353	ENSG00000114812	3	+	-0.0117602	-0.160166	0.872751	0.999999	VIPR1	42513799	42513854	-1.98471
73884	ENSG00000163349	1	+	-0.0127184	-0.160165	0.872752	0.999999	HIPK1	113971955	113972073	-2.05198
628105	ENSG00000100354	22	+	-0.00437526	-0.16016	0.872756	0.999999	TNRC6B	40273425	40273600	2.44858
629093	ENSG00000100376	22	+	0.00989642	0.160158	0.872757	0.999999	FAM118A	45335350	45335382	0.142744
207635	ENSG00000109736	4	-	-0.00763633	-0.160156	0.872759	0.999999	MFSD10	2931061	2931139	-1.32837
430612	ENSG00000058272	12	-	-0.00372981	-0.160153	0.872761	0.999999	PPP1R12A	79821119	79821166	2.95214
485601	ENSG00000174444	15	-	0.00630183	0.160154	0.872761	0.999999	RPL4	66499323	66499345	3.34638
589712	ENSG00000174652	19	-	0.00694194	0.160148	0.872766	0.999999	ZNF266	9419300	9420064	0.316293
99611	ENSG00000117226	1	-	0.00871805	0.160143	0.872769	0.999999	GBP3	89015320	89015342	0.795421
114497	ENSG00000185420	1	-	-0.0116159	-0.160134	0.872776	0.999999	SMYD3	246193675	246193727	-2.19957
612731	ENSG00000282826	20	-	-0.00843347	-0.160126	0.872785	0.999999	FRG1CP	28586299	28586403	0.771657
472600	ENSG00000157450	15	+	-0.00585294	-0.160122	0.872786	0.999999	RNF111	59085659	59085785	0.511009
597683	ENSG00000124469	19	-	0.0204696	0.160116	0.872795	0.999999	CEACAM8	42583206	42583337	-1.66849
96386	ENSG00000123473	1	-	-0.0177002	-0.160111	0.872795	0.999999	STIL	47300110	47300152	-1.97859
635719	ENSG00000128159	22	-	0.00928093	0.160108	0.872796	0.999999	TUBGCP6	50218099	50218117	-1.72397
596585	ENSG00000130755	19	-	0.00458364	0.160102	0.872802	0.999999	GMFG	39333077	39333126	3.92574
377600	ENSG00000085733	11	+	-0.0151861	-0.160098	0.872805	0.999999	CTTN	70435153	70435465	-1.17028
606758	ENSG00000126001	20	+	-0.00607442	-0.160095	0.872806	0.999999	CEP250	35496577	35496637	0.428748
390184	ENSG00000135365	11	-	0.00576056	0.160093	0.872808	0.999999	PHF21A	46121059	46121104	1.03085
316919	ENSG00000121022	8	-	0.00516287	0.16008	0.872819	0.999999	COPS5	67059416	67059445	1.20906
314531	ENSG00000133872	8	-	-0.00338926	-0.160075	0.872823	0.999999	SARAF	30063898	30063913	4.89269
163426	ENSG00000114857	3	+	0.00456011	0.160072	0.872825	0.999999	NKTR	42633580	42633636	2.58591
369291	ENSG00000070081	11	+	-0.010925	-0.160069	0.872827	0.999999	NUCB2	17332042	17332211	-1.17513
423401	ENSG00000087502	12	-	0.0064585	0.160067	0.872829	0.999999	ERGIC2	29357623	29357668	1.00598
258785	ENSG00000021355	6	-	-0.00375642	-0.160068	0.872829	0.999999	SERPINB1	2840419	2840485	3.57209
316975	ENSG00000066777	8	-	0.0034638	0.160066	0.87283	0.999999	ARFGEF1	67227137	67227309	2.90426
543357	ENSG00000109113	17	-	0.00823447	0.160065	0.872831	0.999999	RAB34	28715063	28715122	-0.344673
610601	ENSG00000203880	20	+	0.00428527	0.160065	0.872831	0.999999	PCMTD2	64267887	64267967	2.25198
527243	ENSG00000131748	17	+	0.00632138	0.16006	0.872834	0.999999	STARD3	39658459	39658460	0.159453
511088	ENSG00000168434	16	-	-0.00855593	-0.160059	0.872836	0.999999	COG7	23393233	23393292	-0.977868
126893	ENSG00000048991	2	+	-0.00807201	-0.160058	0.872836	0.999999	R3HDM1	135631939	135632001	-0.507566
528158	ENSG00000068120	17	+	-0.0115334	-0.160055	0.872839	0.999999	COASY	42562612	42562830	-2.39689
299299	ENSG00000257093	7	-	-0.00474664	-0.160056	0.872839	0.999999	KIAA1147	141665187	141665318	1.46064
435188	ENSG00000089053	12	-	-0.00365245	-0.160053	0.87284	0.999999	ANAPC5	121345924	121345951	2.67641
254784	ENSG00000168438	6	+	0.00434351	0.160047	0.872845	0.999999	CDC40	110209113	110209223	2.24105
473295	ENSG00000074696	15	+	-0.00845021	-0.160044	0.872847	0.999999	HACD3	65530644	65530718	-0.824882
92764	ENSG00000158195	1	-	0.00854892	0.160045	0.872848	0.999999	WASF2	27408197	27408346	0.453851
539568	ENSG00000040633	17	-	-0.00434051	-0.160042	0.872849	0.999999	PHF23	7236119	7236289	1.88685
433142	ENSG00000139433	12	-	0.00491225	0.16004	0.872851	0.999999	GLTP	109852665	109852737	1.33203
638844	ENSG00000102226	X	+	0.00957935	0.160039	0.872851	0.999999	USP11	47242156	47242175	-1.38545
484195	ENSG00000137776	15	-	-0.00409775	-0.160035	0.872854	0.999999	SLTM	58899791	58899880	2.27854
643403	ENSG00000101972	X	+	0.00368325	0.160035	0.872854	0.999999	STAG2	124081380	124081528	3.74344
226291	ENSG00000164902	5	+	-0.00604661	-0.160029	0.872861	0.999999	PHAX	126604065	126604183	1.0537
313728	ENSG00000251034	8	-	-0.0143389	-0.16004	0.872863	0.999999	AC037459.2	22545186	22545405	-2.14373
313727	ENSG00000251034	8	-	0.0143389	0.16004	0.872863	0.999999	AC037459.2	22540845	22544700	0.792046
645988	ENSG00000169093	X	-	-0.00764521	-0.160023	0.872865	0.999999	ASMTL	1435022	1435083	-0.241798
177250	ENSG00000091181	3	-	-0.0104131	-0.160018	0.872868	0.999999	IL5RA	3074782	3074866	-0.889062
576226	ENSG00000089335	19	+	-0.00808962	-0.160017	0.872869	0.999999	ZNF302	34683050	34683147	0.286505
247163	ENSG00000137393	6	+	-0.005747	-0.160011	0.872875	0.999999	RNF144B	18459607	18459751	2.46125
541381	ENSG00000141027	17	-	-0.0113498	-0.160005	0.872878	0.999999	NCOR1	16164906	16164978	-2.44787
148675	ENSG00000136717	2	-	0.00624732	0.15999	0.872891	0.999999	BIN1	127059011	127059155	0.78184
556627	ENSG00000178927	17	-	0.00529658	0.159984	0.872894	0.999999	CYBC1	82449432	82449480	1.32462
71478	ENSG00000189195	1	+	0.00981563	0.159985	0.872894	0.999999	BTBD8	92183864	92184330	-1.06168
647820	ENSG00000147044	X	-	-0.00543156	-0.15997	0.872905	0.999999	CASK	41609904	41609984	0.897489
610860	ENSG00000088833	20	-	-0.00440135	-0.159954	0.872918	0.999999	NSFL1C	1443735	1443911	2.03269
611119	ENSG00000198171	20	-	-0.00578419	-0.159948	0.872924	0.999999	DDRGK1	3191765	3191821	0.704404
142842	ENSG00000115392	2	-	-0.0131087	-0.159945	0.872925	0.999999	FANCL	58163434	58163435	-2.2121
642974	ENSG00000131725	X	+	0.00627651	0.159941	0.872928	0.999999	WDR44	118442565	118442680	0.244355
210993	ENSG00000083896	4	-	0.00327119	0.15994	0.872929	0.999999	YTHDC1	68337027	68337450	3.54421
137802	ENSG00000032389	2	-	-0.0079201	-0.15994	0.87293	0.999999	EIPR1	3214149	3214169	-0.681938
608302	ENSG00000124155	20	+	0.00840041	0.159939	0.87293	0.999999	PIGT	45425910	45425915	-0.832099
94906	ENSG00000090621	1	-	-0.00475661	-0.159936	0.872932	0.999999	PABPC4	39572485	39572586	1.40862
589818	ENSG00000171466	19	-	-0.00770364	-0.159932	0.872936	0.999999	ZNF562	9653879	9653881	-0.65729
267010	ENSG00000146263	6	-	0.0112618	0.15993	0.872937	0.999999	MMS22L	97253465	97254556	-2.20889
257179	ENSG00000120278	6	+	0.010765	0.159914	0.87295	0.999999	PLEKHG1	150786390	150786459	-0.937526
490023	ENSG00000131876	15	-	-0.00762318	-0.159908	0.872955	0.999999	SNRPA1	101286921	101286931	-0.324981
289351	ENSG00000153814	7	-	0.00926293	0.159905	0.872957	0.999999	JAZF1	27991909	27991981	0.373728
203566	ENSG00000145375	4	+	0.00377755	0.159905	0.872958	0.999999	SPATA5	122934097	122934738	2.76338
175166	ENSG00000161203	3	+	0.0120423	0.159903	0.872958	0.999999	AP2M1	184176949	184176950	-1.23009
235213	ENSG00000172239	5	-	-0.0128304	-0.159895	0.872966	0.999999	PAIP1	43529786	43529796	-2.013
330985	ENSG00000165219	9	+	-0.00426732	-0.159891	0.872967	0.999999	GAPVD1	125359420	125359492	1.64521
81940	ENSG00000134371	1	+	-0.00399056	-0.159885	0.872972	0.999999	CDC73	193135391	193135453	2.38531
424274	ENSG00000129317	12	-	0.00785178	0.159885	0.872973	0.999999	PUS7L	43731705	43731758	0.171321
458009	ENSG00000165795	14	-	0.0112668	0.159882	0.872975	0.999999	NDRG2	21018472	21018504	-1.85952
487459	ENSG00000140386	15	-	-0.00458702	-0.15988	0.872976	0.999999	SCAPER	76753808	76753948	1.72282
578714	ENSG00000013275	19	+	0.0044143	0.159878	0.872978	0.999999	PSMC4	39974294	39974440	2.02085
125168	ENSG00000125637	2	+	-0.00431037	-0.159875	0.872981	0.999999	PSD4	113193859	113193948	2.85028
269569	ENSG00000112339	6	-	-0.00607096	-0.159875	0.872981	0.999999	HBS1L	135037849	135038026	0.562151
197492	ENSG00000163138	4	+	0.00979257	0.159865	0.872988	0.999999	PACRGL	20713076	20713431	-1.32325
412581	ENSG00000111596	12	+	0.0038286	0.159863	0.87299	0.999999	CNOT2	70310924	70310962	2.41834
444415	ENSG00000102547	13	-	-0.0104379	-0.159859	0.872994	0.999999	CAB39L	49309798	49310128	-1.41724
117669	ENSG00000115760	2	+	-0.00342687	-0.15985	0.873	0.999999	BIRC6	32479462	32479617	3.03841
404728	ENSG00000134539	12	+	0.00859621	0.159842	0.873007	0.999999	KLRD1	10315313	10315637	1.64741
136827	ENSG00000115685	2	+	0.00596931	0.159835	0.873012	0.999999	PPP1R7	241169857	241169867	0.445206
602053	ENSG00000197928	19	-	0.0116132	0.159831	0.873018	0.999999	ZNF677	53235385	53238289	-1.3831
82245	ENSG00000081237	1	+	0.00337605	0.159819	0.873024	0.999999	PTPRC	198722416	198722476	6.38728
181046	ENSG00000160799	3	-	-0.0102223	-0.159815	0.873028	0.999999	CCDC12	46923364	46923606	-1.91071
150650	ENSG00000136541	2	-	0.0108723	0.159813	0.87303	0.999999	ERMN	157325902	157325934	-1.33086
466466	ENSG00000140105	14	-	-0.0103165	-0.159803	0.873037	0.999999	WARS	100373980	100374064	-0.140591
468988	ENSG00000198690	15	+	0.00779778	0.159803	0.873037	0.999999	FAN1	30910736	30910815	-0.194908
138510	ENSG00000115761	2	-	-0.00652382	-0.159802	0.873038	0.999999	NOL10	10675794	10675871	-0.0435975
610442	ENSG00000101150	20	+	0.00390228	0.159795	0.873045	0.999999	TPD52L2	63882719	63882820	3.30754
562732	ENSG00000154655	18	-	-0.011696	-0.159793	0.873045	0.999999	L3MBTL4	6239799	6239872	-1.65554
427169	ENSG00000012822	12	-	0.00781974	0.15979	0.873047	0.999999	CALCOCO1	53723550	53723592	-0.520428
158370	ENSG00000068024	2	-	-0.00841879	-0.159789	0.873048	0.999999	HDAC4	239087559	239087614	-0.695916
414381	ENSG00000120868	12	+	-0.00397966	-0.159789	0.873048	0.999999	APAF1	98662456	98662568	2.86332
231903	ENSG00000184840	5	+	0.00460208	0.159787	0.873051	0.999999	TMED9	177595267	177595386	2.00794
160259	ENSG00000144554	3	+	0.00751671	0.159784	0.873052	0.999999	FANCD2	10034469	10034513	-0.449976
211370	ENSG00000163735	4	-	-0.0146335	-0.159787	0.873055	0.999999	CXCL5	73998206	73998338	0.43134
311052	ENSG00000250571	8	+	-0.00969539	-0.159778	0.873059	0.999999	GLI4	143272396	143272474	-1.31586
500069	ENSG00000140853	16	+	0.013698	0.159773	0.87306	0.999999	NLRC5	57075941	57076056	-2.43628
525427	ENSG00000108582	17	+	0.00517017	0.159763	0.873069	0.999999	CPD	30464948	30465017	2.29934
225036	ENSG00000145730	5	+	-0.00748604	-0.159759	0.873072	0.999999	PAM	102961158	102961229	0.97565
654233	ENSG00000089820	X	-	0.0048728	0.159745	0.873083	0.999999	ARHGAP4	153911129	153911189	2.16963
266795	ENSG00000112159	6	-	-0.00697442	-0.159737	0.873088	0.999999	MDN1	89672547	89672574	-0.162847
536912	ENSG00000141556	17	+	-0.00902561	-0.159731	0.873094	0.999999	TBCD	82797757	82797802	-1.16066
299744	ENSG00000196511	7	-	-0.0117255	-0.159719	0.873103	0.999999	TPK1	144709285	144709334	-2.37443
229041	ENSG00000164284	5	+	0.00695076	0.159721	0.873105	0.999999	GRPEL2	149348272	149348425	0.310509
531288	ENSG00000166263	17	+	-0.0106435	-0.159704	0.873116	0.999999	STXBP4	54985614	54985691	-1.58009
340655	ENSG00000119326	9	-	0.0134986	0.1597	0.873119	0.999999	CTNNAL1	108984347	108984436	-0.506415
395406	ENSG00000149716	11	-	-0.00667089	-0.159697	0.87312	0.999999	LTO1	69673222	69673295	0.0324956
566196	ENSG00000066926	18	-	0.0267967	0.159698	0.87312	0.999999	FECH	57586655	57586689	-2.3849
272167	ENSG00000008018	6	-	0.00528191	0.159692	0.873127	0.999999	PSMB1	170537234	170537340	2.64603
255829	ENSG00000198945	6	+	-0.00548016	-0.159683	0.873132	0.999999	L3MBTL3	130078558	130078634	0.793316
639324	ENSG00000094631	X	+	0.0062847	0.159666	0.873145	0.999999	HDAC6	48802888	48802907	0.350127
223760	ENSG00000039319	5	+	0.00705091	0.159664	0.873146	0.999999	ZFYVE16	80443794	80443920	0.0261655
615900	ENSG00000196074	20	-	0.0108881	0.159658	0.873151	0.999999	SYCP2	59869798	59869983	-1.49472
582908	ENSG00000062822	19	+	-0.009528	-0.159656	0.873153	0.999999	POLD1	50401778	50401924	-1.82317
262952	ENSG00000064995	6	-	-0.0045254	-0.159652	0.873159	0.999999	TAF11	34877778	34878720	2.71867
439919	ENSG00000136153	13	+	0.0123427	0.159644	0.873162	0.999999	LMO7	75838140	75838196	-2.37214
363368	ENSG00000198408	10	-	0.0031899	0.159642	0.873164	0.999999	OGA	101787364	101787523	4.29405
449277	ENSG00000100852	14	+	-0.00717607	-0.159639	0.873166	0.999999	ARHGAP5	32154634	32154702	0.56138
580778	ENSG00000125753	19	+	-0.0110062	-0.159632	0.873172	0.999999	VASP	45523964	45524036	-0.532098
258623	ENSG00000112584	6	+	0.00388946	0.159632	0.873172	0.999999	FAM120B	170323079	170323259	2.81001
223172	ENSG00000164346	5	+	-0.00657611	-0.159631	0.873174	0.999999	NSA2	74776604	74776804	2.10485
222849	ENSG00000049883	5	+	-0.00997016	-0.15963	0.873174	0.999999	PTCD2	72322172	72322264	-1.35498
263166	ENSG00000112053	6	-	-0.012239	-0.159619	0.873182	0.999999	SLC26A8	36012249	36012319	-1.75313
125049	ENSG00000144136	2	+	-0.00413789	-0.159607	0.873192	0.999999	SLC20A1	112660387	112660572	2.90255
313506	ENSG00000147408	8	-	-0.00909365	-0.159599	0.873198	0.999999	CSGALNACT1	19505880	19505905	-0.283573
236689	ENSG00000171617	5	-	-0.0161443	-0.159585	0.87321	0.999999	ENC1	74632133	74632262	-2.16416
453814	ENSG00000071246	14	+	0.0133024	0.159586	0.87321	0.999999	VASH1	76771190	76771246	-1.74071
350602	ENSG00000138326	10	+	0.00782653	0.159583	0.87321	0.999999	RPS24	78040204	78040225	2.41181
486858	ENSG00000140474	15	-	0.010882	0.159575	0.873217	0.999999	ULK3	74837751	74837756	-2.31191
293535	ENSG00000019991	7	-	-0.0103958	-0.159564	0.873225	0.999999	HGF	81769884	81769971	-1.30414
96341	ENSG00000162366	1	-	-0.0119648	-0.159566	0.873226	0.999999	PDZK1IP1	47187319	47187427	2.15203
560624	ENSG00000267040	18	+	0.00609708	0.159564	0.873231	0.999999	AC027097.1	57668176	57669296	1.65117
480227	ENSG00000176454	15	-	0.00798731	0.159553	0.873235	0.999999	LPCAT4	34365702	34365955	-0.468457
370865	ENSG00000026508	11	+	-0.00442062	-0.159551	0.873235	0.999999	CD44	35206048	35206111	2.37154
385940	ENSG00000005801	11	-	0.0100061	0.15955	0.873236	0.999999	ZNF195	3379101	3379102	-1.36559
461096	ENSG00000129534	14	-	0.00999689	0.159531	0.873251	0.999999	MIS18BP1	45231299	45231441	-1.58437
496145	ENSG00000205629	16	+	0.0104788	0.15953	0.873252	0.999999	LCMT1	25111769	25111931	-2.23486
601322	ENSG00000142512	19	-	-0.00615758	-0.159525	0.873256	0.999999	SIGLEC10	51414422	51414515	1.8034
564402	ENSG00000197705	18	-	0.013656	0.159526	0.873258	0.999999	KLHL14	32680169	32680327	-1.81214
438650	ENSG00000188342	13	+	0.00561363	0.159525	0.873258	0.999999	GTF2F2	45151687	45151831	1.30293
252151	ENSG00000001561	6	+	-0.0143803	-0.15953	0.873258	0.999999	ENPP4	46129993	46130189	-1.7983
183488	ENSG00000164086	3	-	0.00558476	0.159528	0.873259	0.999999	DUSP7	52051632	52053939	1.62551
183834	ENSG00000213533	3	-	-0.00797015	-0.15951	0.873272	0.999999	STIMATE	52840294	52840499	0.564532
424314	ENSG00000151239	12	-	0.00888195	0.15949	0.873284	0.999999	TWF1	43804176	43804240	-0.504612
423183	ENSG00000123104	12	-	0.00391361	0.159486	0.873287	0.999999	ITPR2	26658011	26658130	2.51956
68852	ENSG00000116221	1	+	-0.00465798	-0.159483	0.873291	0.999999	MRPL37	54209948	54210131	1.59623
475225	ENSG00000167196	15	+	-0.00911167	-0.159478	0.873293	0.999999	FBXO22	75903982	75904103	-1.46976
527328	ENSG00000141736	17	+	-0.0122789	-0.159477	0.873294	0.999999	ERBB2	39715286	39715292	-1.33843
63393	ENSG00000187010	1	+	0.0160844	0.159477	0.873296	0.999999	RHD	25300946	25301093	-1.67437
586339	ENSG00000175221	19	-	0.00769915	0.159473	0.873297	0.999999	MED16	884903	885008	-0.109868
470424	ENSG00000174197	15	+	-0.00422497	-0.159462	0.873306	0.999999	MGA	41729164	41729349	1.6641
328933	ENSG00000182150	9	+	-0.00394888	-0.159461	0.873306	0.999999	ERCC6L2	95880869	95881293	2.58783
621558	ENSG00000159131	21	-	-0.00591074	-0.15946	0.873307	0.999999	GART	33505974	33506039	0.244124
341819	ENSG00000106804	9	-	0.012029	0.159457	0.87331	0.999999	C5	120963636	120963738	-2.16805
197655	ENSG00000053900	4	+	-0.00630497	-0.159456	0.87331	0.999999	ANAPC4	25402971	25403026	0.382507
272463	ENSG00000198517	7	+	-0.00644271	-0.159445	0.873322	0.999999	MAFK	1542299	1542686	0.87762
500147	ENSG00000159579	16	+	0.00971138	0.159441	0.873322	0.999999	RSPRY1	57208050	57208057	-1.96272
337553	ENSG00000215126	9	-	0.013082	0.159441	0.873323	0.999999	CBWD6	41132358	41133504	-2.12372
285980	ENSG00000106560	7	+	-0.005687	-0.159443	0.873324	0.999999	GIMAP2	150692315	150693641	4.87081
217425	ENSG00000181381	4	-	0.00872384	0.159435	0.873327	0.999999	DDX60L	168475996	168476066	0.794569
610473	ENSG00000101161	20	+	-0.00422496	-0.159431	0.873331	0.999999	PRPF6	64011285	64011503	2.32113
408566	ENSG00000050426	12	+	0.00371739	0.159429	0.873331	0.999999	LETMD1	51059868	51060303	2.65664
284911	ENSG00000282939	7	+	-0.0128637	-0.159444	0.873333	0.999999	TRBV7-2	142352819	142352914	0.026237
284912	ENSG00000282939	7	+	0.0128637	0.159444	0.873333	0.999999	TRBV7-2	142353061	142353358	1.92149
417533	ENSG00000170633	12	+	-0.00459249	-0.159426	0.873334	0.999999	RNF34	121417504	121417521	1.25487
575802	ENSG00000105185	19	+	-0.00667175	-0.159424	0.873336	0.999999	PDCD5	32582195	32582232	0.338552
321339	ENSG00000153317	8	-	0.00764109	0.15942	0.873338	0.999999	ASAP1	130057954	130058076	0.685539
326195	ENSG00000137054	9	+	0.00497481	0.159422	0.873338	0.999999	POLR1E	37503043	37503553	1.41495
298423	ENSG00000106554	7	-	-0.00566114	-0.159412	0.873346	0.999999	CHCHD3	132785525	132785660	1.37963
576731	ENSG00000126262	19	+	0.00526741	0.159415	0.873347	0.999999	FFAR2	35451457	35451765	4.1825
376024	ENSG00000175115	11	+	-0.00976725	-0.159392	0.873361	0.999999	PACS1	66242912	66243031	-0.95686
201596	ENSG00000138641	4	+	0.00382751	0.159384	0.873367	0.999999	HERC3	88704508	88704610	2.6412
192933	ENSG00000053524	3	-	-0.0127861	-0.159385	0.873367	0.999999	MCF2L2	183309716	183309835	-2.24667
204510	ENSG00000170365	4	+	0.0122422	0.15938	0.873371	0.999999	SMAD1	145553784	145553917	-1.88815
72299	ENSG00000240038	1	+	-0.00546042	-0.159378	0.873373	0.999999	AMY2B	103575223	103575314	1.23287
338745	ENSG00000165115	9	-	-0.00720088	-0.159374	0.873375	0.999999	KIF27	83887041	83887196	0.395335
250549	ENSG00000180316	6	+	0.0115843	0.159371	0.87338	0.999999	PNPLA1	36311763	36312229	-1.63531
571257	ENSG00000213339	19	+	0.0103801	0.159363	0.873384	0.999999	QTRT1	10712398	10712552	-1.78808
384492	ENSG00000151502	11	+	-0.00483067	-0.15935	0.873395	0.999999	VPS26B	134234897	134234961	1.15718
189052	ENSG00000004399	3	-	0.0110925	0.159343	0.8734	0.999999	PLXND1	129584125	129584233	-1.83971
465194	ENSG00000119720	14	-	-0.00562382	-0.159342	0.8734	0.999999	NRDE2	90278061	90278461	0.529337
178885	ENSG00000182568	3	-	-0.00766752	-0.159342	0.8734	0.999999	SATB1	18438735	18438773	-0.100771
166353	ENSG00000180376	3	+	0.00642677	0.159339	0.873402	0.999999	CCDC66	56563684	56563825	0.835762
596787	ENSG00000197782	19	-	-0.00627993	-0.15934	0.873402	0.999999	ZNF780A	40076123	40076135	0.689019
125379	ENSG00000115091	2	+	-0.00293295	-0.159334	0.873407	0.999999	ACTR3	113934279	113934386	5.32103
227581	ENSG00000044115	5	+	0.00499054	0.159313	0.873422	0.999999	CTNNA1	138824589	138824629	2.05634
519297	ENSG00000167522	16	-	-0.00558135	-0.15931	0.873425	0.999999	ANKRD11	89305263	89305344	1.1013
371484	ENSG00000157570	11	+	-0.0132279	-0.159311	0.873426	0.999999	TSPAN18	44909705	44909839	-2.52651
205048	ENSG00000137462	4	+	-0.00452802	-0.159304	0.87343	0.999999	TLR2	153703005	153703128	4.59455
458607	ENSG00000155465	14	-	0.00418785	0.159297	0.873436	0.999999	SLC7A7	22775444	22775540	2.7033
519820	ENSG00000132383	17	+	-0.00446834	-0.15929	0.873442	0.999999	RPA1	1877212	1877314	1.63923
609420	ENSG00000124222	20	+	0.0120434	0.159288	0.873443	0.999999	STX16	58651253	58651271	-2.162
435490	ENSG00000111011	12	-	-0.00478303	-0.159274	0.873453	0.999999	RSRC2	122505059	122505305	1.3195
265533	ENSG00000168216	6	-	-0.0084845	-0.159273	0.873454	0.999999	LMBRD1	69796154	69796229	-0.548532
403523	ENSG00000111667	12	+	-0.00522677	-0.159273	0.873455	0.999999	USP5	6856707	6856855	1.02168
551825	ENSG00000108854	17	-	-0.00701143	-0.159268	0.873458	0.999999	SMURF2	64606602	64606640	-0.229377
398007	ENSG00000166002	11	-	-0.0111865	-0.159265	0.873463	0.999999	SMCO4	93479034	93479048	-2.13527
167892	ENSG00000064225	3	+	-0.00745017	-0.15926	0.873464	0.999999	ST3GAL6	98788439	98788459	-0.0795936
120974	ENSG00000135636	2	+	-0.0066345	-0.159257	0.873467	0.999999	DYSF	71598564	71598745	1.73199
494934	ENSG00000103540	16	+	-0.00828041	-0.159255	0.873469	0.999999	CCP110	19551478	19551622	-0.858842
63975	ENSG00000060642	1	+	0.00722059	0.159248	0.873476	0.999999	PIGV	26794207	26794250	-0.375696
576138	ENSG00000105220	19	+	-0.00483902	-0.159246	0.873476	0.999999	GPI	34399901	34400245	1.44461
428077	ENSG00000062485	12	-	-0.0105917	-0.159243	0.873478	0.999999	CS	56300317	56300317	-2.43196
596609	ENSG00000006712	19	-	-0.00541486	-0.159244	0.873478	0.999999	PAF1	39388339	39388467	0.956137
533465	ENSG00000108984	17	+	0.00623535	0.159243	0.873478	0.999999	MAP2K6	69542020	69542510	0.474509
119202	ENSG00000162869	2	+	0.00397743	0.159241	0.87348	0.999999	PPP1R21	48510015	48510113	1.7473
162137	ENSG00000170248	3	+	0.00398006	0.159233	0.873486	0.999999	PDCD6IP	33822033	33822034	2.10289
480182	ENSG00000140199	15	-	-0.00411531	-0.159229	0.873489	0.999999	SLC12A6	34337332	34337474	3.26305
410807	ENSG00000123384	12	+	-0.0148565	-0.159222	0.873494	0.999999	LRP1	57201108	57201153	-2.54456
264522	ENSG00000112077	6	-	-0.0151795	-0.159225	0.873495	0.999999	RHAG	49605175	49605722	-1.67733
537663	ENSG00000074660	17	-	0.0113737	0.159217	0.873499	0.999999	SCARF1	1639971	1640040	-0.925253
559458	ENSG00000141428	18	+	0.00649116	0.159217	0.873503	0.999999	C18orf21	35978835	35978873	0.599267
60313	ENSG00000069424	1	+	0.00490442	0.159192	0.873519	0.999999	KCNAB2	6098485	6098561	1.78213
634319	ENSG00000100242	22	-	-0.00519227	-0.159182	0.873526	0.999999	SUN2	38751007	38751019	2.09875
240155	ENSG00000164402	5	-	0.0114438	0.159183	0.873526	0.999999	2021-09-08	132763769	132763823	-1.9485
588395	ENSG00000031823	19	-	0.00539983	0.159181	0.873527	0.999999	RANBP3	5927968	5928015	0.878445
173793	ENSG00000173890	3	+	-0.0110877	-0.159178	0.87353	0.999999	GPR160	170077603	170077923	-1.31279
314938	ENSG00000147535	8	-	-0.0069268	-0.159176	0.873531	0.999999	PLPP5	38267267	38267322	0.500916
230088	ENSG00000113312	5	+	-0.00450421	-0.159175	0.873533	0.999999	TTC1	160051129	160051183	1.57765
637872	ENSG00000198814	X	+	0.00784001	0.159173	0.873533	0.999999	GK	30700886	30700905	0.757342
199092	ENSG00000145216	4	+	-0.00898189	-0.159173	0.873533	0.999999	FIP1L1	53377924	53378217	-1.50681
117623	ENSG00000115760	2	+	-0.00324067	-0.159168	0.873537	0.999999	BIRC6	32380153	32380290	3.47335
580166	ENSG00000131115	19	+	-0.0100652	-0.159168	0.873538	0.999999	ZNF227	44212571	44212574	-1.67556
98795	ENSG00000036549	1	-	-0.0046999	-0.159167	0.873538	0.999999	AC118549.1	77562416	77564499	1.8307
589180	ENSG00000104980	19	-	-0.00838236	-0.159162	0.873543	0.999999	TIMM44	7927657	7927767	-0.913295
433637	ENSG00000198270	12	-	-0.0105039	-0.159158	0.873545	0.999999	TMEM116	112013112	112013125	-1.70534
195823	ENSG00000063978	4	+	-0.005414	-0.159151	0.87355	0.999999	RNF4	2469181	2469193	0.670934
520313	ENSG00000141480	17	+	0.00482504	0.159147	0.873553	0.999999	ARRB2	4721062	4721096	2.26183
410987	ENSG00000166986	12	+	-0.00898837	-0.159141	0.873558	0.999999	MARS	57488068	57488084	-1.82601
639939	ENSG00000184205	X	+	-0.00726712	-0.159137	0.873563	0.999999	TSPYL2	53083123	53083305	-0.132062
394515	ENSG00000174744	11	-	-0.00613143	-0.159135	0.873564	0.999999	BRMS1	66341206	66341212	0.468851
315376	ENSG00000029534	8	-	0.0120957	0.159133	0.873565	0.999999	ANK1	41723535	41723633	0.941296
259207	ENSG00000124783	6	-	0.0093145	0.159132	0.873566	0.999999	SSR1	7313189	7313198	-1.62263
398625	ENSG00000137692	11	-	0.0082701	0.159123	0.873574	0.999999	DCUN1D5	103083256	103083326	-0.294381
237556	ENSG00000134480	5	-	0.00452093	0.159119	0.873576	0.999999	CCNH	87392707	87392769	2.02473
447804	ENSG00000100439	14	+	0.0111807	0.159118	0.873577	0.999999	ABHD4	22604091	22604256	-2.15578
180244	ENSG00000144655	3	-	-0.00715618	-0.159122	0.873578	0.999999	CSRNP1	39146478	39146722	0.940419
417523	ENSG00000170633	12	+	-0.00769938	-0.159105	0.873587	0.999999	RNF34	121400144	121400146	-1.14041
587080	ENSG00000065000	19	-	-0.00497841	-0.159103	0.873589	0.999999	AP3D1	2138619	2138714	1.25245
396375	ENSG00000165434	11	-	0.00893636	0.159103	0.87359	0.999999	PGM2L1	74368492	74368575	-0.532928
466813	ENSG00000198752	14	-	0.00981838	0.159094	0.873596	0.999999	CDC42BPB	102968533	102968716	-1.15596
252753	ENSG00000112200	6	+	-0.00434138	-0.159088	0.873601	0.999999	ZNF451	57100603	57100789	2.05151
636646	ENSG00000047644	X	+	0.00661208	0.159079	0.873607	0.999999	WWC3	10136633	10136725	0.442012
179832	ENSG00000168016	3	-	-0.00435875	-0.159077	0.873609	0.999999	TRANK1	36908323	36908454	3.47518
487769	ENSG00000140395	15	-	-0.00932575	-0.159064	0.87362	0.999999	WDR61	78292789	78292885	-1.27812
342688	ENSG00000167106	9	-	0.0121617	0.159053	0.873629	0.999999	FAM102A	127972582	127972647	-2.0194
395711	ENSG00000137497	11	-	0.00782534	0.159044	0.873635	0.999999	NUMA1	72022202	72022338	-0.610983
460972	ENSG00000182400	14	-	0.00810379	0.159037	0.873641	0.999999	TRAPPC6B	39170315	39170322	-0.511041
608535	ENSG00000100985	20	+	0.0102401	0.159037	0.873642	0.999999	MMP9	46012137	46012313	0.814885
374526	ENSG00000149761	11	+	0.00931888	0.159033	0.873644	0.999999	NUDT22	64229131	64229246	-1.17635
264854	ENSG00000012660	6	-	-0.00327608	-0.159032	0.873646	0.999999	ELOVL5	53273220	53273344	4.00576
547924	ENSG00000005961	17	-	0.0131252	0.159024	0.873651	0.999999	ITGA2B	44377009	44377088	0.268065
563617	ENSG00000067900	18	-	0.00408587	0.15902	0.873654	0.999999	ROCK1	21020151	21020239	2.50478
474854	ENSG00000178802	15	+	0.00706567	0.159018	0.873655	0.999999	MPI	74893220	74893230	-0.203252
600436	ENSG00000126456	19	-	-0.00814969	-0.159018	0.873655	0.999999	IRF3	49665789	49665802	-0.603704
117874	ENSG00000152689	2	+	-0.00989659	-0.15901	0.873662	0.999999	RASGRP3	33524432	33524548	-0.791953
483891	ENSG00000069869	15	-	0.0112593	0.159009	0.873662	0.999999	NEDD4	55951376	55951400	-1.75483
607646	ENSG00000124181	20	+	0.00845793	0.159006	0.873664	0.999999	PLCG1	41176093	41176281	-0.82968
287452	ENSG00000198286	7	-	0.00451466	0.159004	0.873667	0.999999	CARD11	2939749	2939928	1.89382
104513	ENSG00000143416	1	-	-0.0124662	-0.159	0.873669	0.999999	SELENBP1	151365239	151365281	2.61806
225287	ENSG00000134987	5	+	0.00472401	0.158999	0.873671	0.999999	WDR36	111107294	111107439	1.40288
528887	ENSG00000030582	17	+	-0.00534023	-0.158989	0.873678	0.999999	GRN	44350691	44350771	2.26858
64405	ENSG00000180098	1	+	0.00681577	0.158982	0.873684	0.999999	TRNAU1AP	28561113	28561247	-0.12663
94309	ENSG00000196182	1	-	0.0111389	0.158967	0.873696	0.999999	STK40	36365971	36366072	-1.44789
375318	ENSG00000126391	11	+	0.00692927	0.158963	0.873699	0.999999	FRMD8	65399736	65399859	-0.0323611
585180	ENSG00000198440	19	+	0.0077525	0.158952	0.873709	0.999999	ZNF583	56423150	56423802	0.271018
81699	ENSG00000157181	1	+	0.00555164	0.158943	0.873715	0.999999	ODR4	186398313	186398419	0.923756
188413	ENSG00000114544	3	-	0.00794828	0.158934	0.873722	0.999999	SLC41A3	126006373	126006564	-0.531683
257046	ENSG00000055208	6	+	-0.00297888	-0.158929	0.873726	0.999999	TAB2	149409618	149411382	5.59071
251277	ENSG00000024048	6	+	-0.00329974	-0.158921	0.873731	0.999999	UBR2	42645466	42645590	3.75499
296956	ENSG00000128512	7	-	-0.0133995	-0.158905	0.873744	0.999999	DOCK4	111739478	111740214	-1.66877
319401	ENSG00000164924	8	-	0.00311163	0.158903	0.873746	0.999999	YWHAZ	100920603	100920629	4.77694
108130	ENSG00000143167	1	-	-0.0117001	-0.158905	0.873746	0.999999	GPA33	167063630	167063689	-1.96086
582673	ENSG00000104960	19	+	-0.00551182	-0.158893	0.873754	0.999999	PTOV1	49858549	49858637	1.02348
216752	ENSG00000170006	4	-	0.00693151	0.158891	0.873757	0.999999	TMEM154	152652928	152652928	0.764261
625395	ENSG00000100031	22	+	-0.0119369	-0.158887	0.873759	0.999999	GGT1	24607664	24607732	-2.46301
249322	ENSG00000204351	6	+	-0.00834724	-0.158884	0.873761	0.999999	SKIV2L	31968449	31968453	-0.96716
366016	ENSG00000185627	11	+	0.00363443	0.158881	0.873763	0.999999	PSMD13	247301	247448	2.9757
580747	ENSG00000213889	19	+	0.0140861	0.158885	0.873768	0.999999	PPM1N	45502017	45502085	-2.24043
376866	ENSG00000084207	11	+	0.00678278	0.158872	0.873771	0.999999	GSTP1	67584134	67584169	0.652688
203412	ENSG00000138688	4	+	0.00355823	0.158862	0.873778	0.999999	KIAA1109	122209818	122209924	3.1431
139632	ENSG00000143970	2	-	-0.00491371	-0.158858	0.873782	0.999999	ASXL2	25759482	25759645	1.81576
577640	ENSG00000181666	19	+	0.00842848	0.158853	0.873785	0.999999	HKR1	37346493	37346675	-0.778961
574116	ENSG00000105640	19	+	0.0102085	0.158853	0.873786	0.999999	RPL18A	17860763	17861292	0.499763
91395	ENSG00000127483	1	-	-0.00304614	-0.158846	0.873791	0.999999	HP1BP3	20765377	20765531	3.89338
330814	ENSG00000119408	9	+	-0.00588141	-0.158846	0.873792	0.999999	NEK6	124339571	124339607	1.1407
248240	ENSG00000181126	6	+	-0.0399924	-0.158846	0.873794	0.999999	HLA-V	29792234	29792305	-3.39083
567519	ENSG00000099804	19	+	0.00869485	0.158837	0.873799	0.999999	CDC34	537013	537147	4.13243
631657	ENSG00000138867	22	-	0.00766633	0.158831	0.873803	0.999999	GUCD1	24540442	24540531	3.06328
333221	ENSG00000148303	9	+	0.00515788	0.15883	0.873803	0.999999	RPL7A	133351262	133351372	5.20907
195993	ENSG00000087274	4	+	-0.00516022	-0.15882	0.873811	0.999999	ADD1	2894683	2894684	1.60887
590935	ENSG00000130165	19	-	-0.0118107	-0.15882	0.873813	0.999999	ELOF1	11559224	11559230	-0.347961
265921	ENSG00000112695	6	-	-0.00838481	-0.158819	0.873813	0.999999	COX7A2	75240445	75241122	0.411341
73032	ENSG00000134184	1	+	-0.0253157	-0.158817	0.873816	0.999999	GSTM1	109688170	109688245	-2.17558
451875	ENSG00000100714	14	+	-0.00714241	-0.158813	0.873817	0.999999	MTHFD1	64411090	64411149	-0.333215
642641	ENSG00000157600	X	+	-0.0152492	-0.158814	0.873817	0.999999	TMEM164	110002687	110002772	-1.84937
572381	ENSG00000104957	19	+	0.0106216	0.158804	0.873824	0.999999	CCDC130	13761391	13761490	-2.26928
535775	ENSG00000181045	17	+	0.0111617	0.158797	0.873829	0.999999	SLC26A11	80245246	80245256	-2.3482
124413	ENSG00000135968	2	+	-0.00583735	-0.158795	0.873831	0.999999	GCC2	108452399	108452466	1.52979
355381	ENSG00000108010	10	+	0.00870795	0.158788	0.873837	0.999999	GLRX3	130183868	130184521	-0.709763
601297	ENSG00000105374	19	-	-0.00815366	-0.158788	0.873838	0.999999	NKG7	51372404	51372410	1.55036
617215	ENSG00000155313	21	+	0.004652	0.158778	0.873844	0.999999	USP25	15878912	15880058	1.31331
279641	ENSG00000001629	7	+	0.00532425	0.158774	0.873848	0.999999	ANKIB1	92396365	92396476	0.491732
188980	ENSG00000129071	3	-	0.00356739	0.158773	0.873849	0.999999	MBD4	129433859	129433984	2.88532
109492	ENSG00000135842	1	-	-0.00521201	-0.158772	0.87385	0.999999	FAM129A	184890108	184890185	4.97274
627873	ENSG00000239713	22	+	-0.00485791	-0.15877	0.873851	0.999999	APOBEC3G	39081471	39081585	2.50361
113157	ENSG00000154370	1	-	0.00785864	0.158766	0.873855	0.999999	TRIM11	228397166	228397689	-0.542912
629088	ENSG00000100376	22	+	0.00735301	0.158764	0.873856	0.999999	FAM118A	45332425	45332655	1.38245
157588	ENSG00000163053	2	-	0.0174954	0.158777	0.873858	0.999999	SLC16A14	230045745	230046722	-2.36057
157585	ENSG00000163053	2	-	-0.0174954	-0.158777	0.873858	0.999999	SLC16A14	230034974	230037531	-1.2024
237975	ENSG00000248323	5	-	0.00655067	0.158759	0.873859	0.999999	LUCAT1	91314403	91314404	0.860354
538855	ENSG00000108509	17	-	0.0114278	0.158759	0.87386	0.999999	CAMTA2	4974385	4974500	-2.06362
644531	ENSG00000197620	X	+	-0.00834404	-0.158757	0.873862	0.999999	CXorf40A	149545721	149545767	-0.658409
556607	ENSG00000178927	17	-	0.0053757	0.158755	0.873863	0.999999	CYBC1	82445864	82445880	1.25187
536809	ENSG00000141562	17	+	-0.0070494	-0.158747	0.873868	0.999999	NARF	82488216	82488220	-0.182875
649234	ENSG00000086758	X	-	-0.00712768	-0.158747	0.873869	0.999999	HUWE1	53575155	53575221	0.322882
512267	ENSG00000090238	16	-	-0.00572072	-0.158741	0.873874	0.999999	YPEL3	30092349	30092576	3.42118
165391	ENSG00000164080	3	+	0.00607573	0.158737	0.873877	0.999999	RAD54L2	51633577	51633759	0.35197
477924	ENSG00000173575	15	+	-0.00319688	-0.158734	0.873879	0.999999	CHD2	92953357	92953573	4.10465
342903	ENSG00000167112	9	-	0.00692938	0.158736	0.873879	0.999999	TRUB2	128311529	128311601	-0.0876868
322943	ENSG00000179950	8	-	-0.0059887	-0.158724	0.873887	0.999999	PUF60	143821597	143821686	0.606287
302903	ENSG00000120910	8	+	0.00540767	0.158723	0.873888	0.999999	PPP3CC	22523643	22523749	0.941417
638036	ENSG00000165168	X	+	0.003511	0.158723	0.873889	0.999999	CYBB	37783490	37783600	4.8294
543693	ENSG00000196535	17	-	0.00890993	0.15872	0.87389	0.999999	MYO18A	29133794	29133858	-1.01037
405811	ENSG00000118308	12	+	0.0037145	0.15871	0.873898	0.999999	LRMP	25102198	25102241	2.74469
346026	ENSG00000239665	10	+	0.0080905	0.158709	0.873898	0.999999	AL157392.3	13631288	13631295	-0.388722
367319	ENSG00000184281	11	+	0.0073906	0.158708	0.8739	0.999999	TSSC4	2403517	2403556	-0.114246
573551	ENSG00000053501	19	+	-0.0111287	-0.158706	0.873902	0.999999	USE1	17215802	17215828	-2.05384
464379	ENSG00000013523	14	-	0.00947149	0.158698	0.873908	0.999999	ANGEL1	76809181	76809213	-1.58546
604672	ENSG00000182621	20	+	0.0103138	0.158684	0.873918	0.999999	PLCB1	8790175	8790195	-1.31031
621386	ENSG00000159079	21	-	-0.00925406	-0.158687	0.873919	0.999999	CFAP298	32612353	32612555	-1.27731
499266	ENSG00000177200	16	+	-0.0079274	-0.15868	0.873922	0.999999	CHD9	53208451	53208709	-0.761774
369126	ENSG00000152270	11	+	-0.00438258	-0.15868	0.873922	0.999999	PDE3B	14818183	14818393	3.36215
174426	ENSG00000163728	3	+	0.00497319	0.158675	0.873926	0.999999	TTC14	180607648	180607765	2.1572
366496	ENSG00000279672	11	+	0.00888419	0.158671	0.873933	0.999999	AP006621.5	779617	780116	-0.537313
107363	ENSG00000122218	1	-	-0.00392117	-0.158658	0.873939	0.999999	COPA	160297343	160297356	2.11715
486474	ENSG00000156642	15	-	0.00362475	0.158656	0.873941	0.999999	NPTN	73560834	73560933	2.74792
342608	ENSG00000136840	9	-	-0.0158165	-0.158657	0.873941	0.999999	ST6GALNAC4	127912387	127912394	-1.85261
185094	ENSG00000163378	3	-	0.0118143	0.158627	0.873964	0.999999	EOGT	68987514	68987859	-2.43623
543824	ENSG00000141298	17	-	0.0041921	0.158626	0.873965	0.999999	SSH2	29635968	29636802	4.68571
69179	ENSG00000172456	1	+	-0.0105757	-0.158624	0.873966	0.999999	FGGY	59331843	59332032	-1.58934
451785	ENSG00000054654	14	+	-0.00432637	-0.158619	0.873969	0.999999	SYNE2	64129782	64129901	2.71505
545881	ENSG00000131747	17	-	0.0130389	0.158619	0.87397	0.999999	TOP2A	40399872	40400067	-2.24258
171071	ENSG00000081307	3	+	-0.00588468	-0.158617	0.873972	0.999999	UBA5	132670965	132671040	0.767335
505272	ENSG00000197912	16	+	-0.0103486	-0.158616	0.873972	0.999999	SPG7	89549433	89549499	-1.90833
449499	ENSG00000100902	14	+	0.00906598	0.158604	0.873983	0.999999	PSMA6	35292953	35293080	-0.251826
156386	ENSG00000135913	2	-	0.00627265	0.158601	0.873984	0.999999	USP37	218509979	218510006	0.00934025
267450	ENSG00000057663	6	-	0.0126835	0.158598	0.873987	0.999999	ATG5	106325658	106325678	-2.72241
101522	ENSG00000243960	1	-	0.0120127	0.158612	0.873988	0.999999	AL390195.1	111438640	111438825	-0.249265
101521	ENSG00000243960	1	-	-0.0120127	-0.158612	0.873988	0.999999	AL390195.1	111438638	111438639	-1.63414
277076	ENSG00000198039	7	+	-0.0120821	-0.158595	0.873991	0.999999	ZNF273	64923386	64924431	-1.62151
194558	ENSG00000185485	3	-	-0.0101687	-0.158565	0.874012	0.999999	SDHAP1	195971253	195971322	-1.13255
314752	ENSG00000133874	8	-	-0.00984931	-0.158563	0.874017	0.999999	RNF122	33558615	33558771	-1.13065
456443	ENSG00000140153	14	+	-0.0107887	-0.158557	0.874019	0.999999	WDR20	102193463	102193475	-2.2354
420590	ENSG00000111653	12	-	-0.00533472	-0.158555	0.87402	0.999999	ING4	6652271	6652309	0.964338
411028	ENSG00000166986	12	+	0.00457867	0.158534	0.874036	0.999999	MARS	57504225	57504280	1.32872
578760	ENSG00000130758	19	+	0.0113851	0.15853	0.874043	0.999999	MAP3K10	40198375	40198396	-2.32303
543205	ENSG00000167524	17	-	-0.0117175	-0.158527	0.874043	0.999999	SGK494	28612343	28612366	-1.93445
174473	ENSG00000114416	3	+	-0.00495483	-0.158519	0.874048	0.999999	FXR1	180951298	180951329	1.53936
553989	ENSG00000188878	17	-	0.0122154	0.15852	0.87405	0.999999	FBF1	75939818	75939882	-2.38732
485839	ENSG00000140350	15	-	0.00452018	0.158516	0.874051	0.999999	ANP32A	68778535	68778906	1.51556
78669	ENSG00000122224	1	+	-0.00529909	-0.158516	0.874051	0.999999	LY9	160816594	160816863	1.06356
101791	ENSG00000116793	1	-	0.00836094	0.158515	0.874052	0.999999	PHTF1	113699704	113699799	-0.902977
323210	ENSG00000261236	8	-	-0.0103747	-0.158513	0.874054	0.999999	BOP1	144262616	144262672	-2.02107
378618	ENSG00000149273	11	+	-0.00499351	-0.158504	0.87406	0.999999	RPS3	75401728	75401733	4.94376
360493	ENSG00000138303	10	-	-0.00852678	-0.158502	0.874062	0.999999	ASCC1	72097041	72097253	-0.974715
591977	ENSG00000072062	19	-	-0.00692407	-0.158499	0.874064	0.999999	PRKACA	14093650	14093792	0.332124
284182	ENSG00000155561	7	+	-0.0043185	-0.158495	0.874067	0.999999	NUP205	135601370	135601450	1.37991
149851	ENSG00000169554	2	-	0.00979712	0.15849	0.874071	0.999999	ZEB2	144394393	144394480	-0.980943
470764	ENSG00000159433	15	+	0.00458048	0.15849	0.874072	0.999999	STARD9	42684116	42689594	2.87152
220472	ENSG00000168685	5	+	-0.00459868	-0.158483	0.874077	0.999999	IL7R	35873534	35873648	4.8717
167750	ENSG00000113966	3	+	-0.0109872	-0.158474	0.874085	0.999999	ARL6	97788004	97788119	-1.7123
232879	ENSG00000049656	5	-	-0.0044136	-0.158472	0.874085	0.999999	CLPTM1L	1318175	1318298	1.63235
328817	ENSG00000148110	9	+	0.00448512	0.158471	0.874087	0.999999	MFSD14B	94458322	94458370	2.18459
425677	ENSG00000187778	12	-	-0.00702505	-0.158464	0.874092	0.999999	MCRS1	49566440	49566721	-0.241926
598701	ENSG00000125743	19	-	-0.010388	-0.158467	0.874093	0.999999	SNRPD2	45687463	45687510	0.786824
605651	ENSG00000100994	20	+	0.00620389	0.15846	0.874095	0.999999	PYGB	25280949	25281112	0.613516
386300	ENSG00000239920	11	-	0.0172569	0.158475	0.874096	0.999999	AC104389.4	5588912	5590824	-1.75174
386306	ENSG00000239920	11	-	-0.0172569	-0.158475	0.874096	0.999999	AC104389.4	5645685	5645863	-2.20521
563863	ENSG00000141458	18	-	0.00636434	0.158458	0.874096	0.999999	NPC1	23572074	23572180	0.550358
638552	ENSG00000147050	X	+	-0.00422343	-0.158446	0.874106	0.999999	KDM6A	45078400	45078493	1.88674
241693	ENSG00000197948	5	-	0.0066243	0.158444	0.874108	0.999999	FCHSD1	141649887	141649954	0.0249845
330970	ENSG00000165219	9	+	-0.00633543	-0.15844	0.874111	0.999999	GAPVD1	125341752	125341864	-0.0722662
437034	ENSG00000150459	13	+	0.00391857	0.158434	0.874117	0.999999	SAP18	21147320	21147391	2.94992
217776	ENSG00000164120	4	-	0.0108995	0.158429	0.874121	0.999999	HPGD	174517971	174518077	-0.88228
550908	ENSG00000136492	17	-	-0.0123045	-0.158425	0.874124	0.999999	BRIP1	61780261	61780277	-1.78941
563915	ENSG00000141447	18	-	0.00802485	0.158414	0.874131	0.999999	OSBPL1A	24162212	24163133	-0.301442
653718	ENSG00000102181	X	-	-0.00957703	-0.158414	0.874132	0.999999	CD99L2	150770304	150770369	-1.56228
346249	ENSG00000165983	10	+	-0.00541075	-0.158405	0.87414	0.999999	PTER	16486352	16486617	1.37038
146966	ENSG00000135951	2	-	-0.0100812	-0.158394	0.874148	0.999999	TSGA10	99108833	99108991	-0.991714
334733	ENSG00000172785	9	-	0.010388	0.158393	0.874148	0.999999	CBWD1	150726	151304	-1.10648
220502	ENSG00000145604	5	+	0.00590063	0.158393	0.874148	0.999999	SKP2	36176965	36177016	0.341182
96891	ENSG00000134744	1	-	0.00606858	0.158387	0.874152	0.999999	TUT4	52458336	52458449	0.530518
450251	ENSG00000139921	14	+	-0.00571698	-0.158387	0.874154	0.999999	TMX1	51243856	51243971	2.27422
619651	ENSG00000182871	21	+	0.00935669	0.158384	0.874155	0.999999	COL18A1	45480467	45480520	0.0965905
373139	ENSG00000149534	11	+	0.0185236	0.158386	0.874155	0.999999	MS4A2	60092792	60092848	-2.42175
443300	ENSG00000133104	13	-	0.00499466	0.158375	0.874162	0.999999	SPART	36326575	36326623	1.4999
65535	ENSG00000134698	1	+	-0.00363224	-0.158371	0.874166	0.999999	AGO4	35850157	35850258	3.42344
195418	ENSG00000127415	4	+	-0.0108341	-0.158365	0.874172	0.999999	IDUA	987809	987911	-2.20552
227866	ENSG00000120306	5	+	-0.00598016	-0.158365	0.874172	0.999999	CYSTM1	140243305	140243463	2.39974
368408	ENSG00000166452	11	+	-0.00822354	-0.158355	0.87418	0.999999	AKIP1	8919337	8919414	-0.495038
267468	ENSG00000130347	6	-	-0.00833191	-0.158339	0.874192	0.999999	RTN4IP1	106619202	106619326	-0.647378
534871	ENSG00000181038	17	+	0.00894542	0.158327	0.8742	0.999999	METTL23	76726970	76727178	-1.29419
267268	ENSG00000112249	6	-	0.0046258	0.158322	0.874204	0.999999	ASCC3	100627590	100627710	1.56028
303530	ENSG00000221914	8	+	-0.00585565	-0.158319	0.874206	0.999999	PPP2R2A	26360239	26360281	0.638199
72260	ENSG00000185946	1	+	0.00447452	0.158317	0.874208	0.999999	RNPC3	103537342	103537387	1.934
241709	ENSG00000120318	5	-	-0.00952497	-0.158315	0.874209	0.999999	ARAP3	141656718	141656846	-0.837114
117185	ENSG00000075426	2	+	0.00688151	0.158318	0.87421	0.999999	FOSL2	28411930	28412192	1.20781
590229	ENSG00000076662	19	-	-0.00493925	-0.158314	0.87421	0.999999	ICAM3	10335889	10335966	3.898
159957	ENSG00000156983	3	+	-0.0077011	-0.158303	0.874219	0.999999	BRPF1	9745044	9745155	-0.591957
318043	ENSG00000133742	8	-	-0.0132196	-0.158296	0.874224	0.999999	CA1	85328617	85328676	3.175
398339	ENSG00000149231	11	-	-0.00769242	-0.158294	0.874226	0.999999	CCDC82	96386021	96386253	0.384258
293756	ENSG00000164659	7	-	-0.014793	-0.158294	0.874226	0.999999	KIAA1324L	86892922	86892935	-2.45549
222242	ENSG00000145675	5	+	-0.00412277	-0.15829	0.874229	0.999999	PIK3R1	68280583	68280729	2.66033
352806	ENSG00000107819	10	+	0.00898716	0.158283	0.874235	0.999999	SFXN3	101036723	101036727	-1.22196
279045	ENSG00000135164	7	+	-0.00596097	-0.15828	0.874236	0.999999	DMTF1	87163287	87163332	0.309863
450761	ENSG00000126777	14	+	0.00970508	0.158274	0.874241	0.999999	KTN1	55651287	55651375	-0.661772
479947	ENSG00000223509	15	-	-0.0116114	-0.158273	0.874244	0.999999	AC135983.2	32526813	32526891	-0.54087
138481	ENSG00000115758	2	-	0.00639357	0.158272	0.874244	0.999999	ODC1	10444931	10445049	4.26318
582430	ENSG00000126457	19	+	0.00655037	0.158266	0.874249	0.999999	PRMT1	49684819	49684826	0.109524
620487	ENSG00000215559	21	-	-0.0172439	-0.158261	0.874253	0.999999	ANKRD20A11P	13932228	13932374	-2.3762
136281	ENSG00000124831	2	+	0.00529766	0.158257	0.874255	0.999999	LRRFIP1	237769943	237769992	1.45461
91660	ENSG00000090686	1	-	-0.0077674	-0.158255	0.874256	0.999999	USP48	21782892	21782943	-1.2606
470815	ENSG00000137842	15	+	0.00563021	0.158254	0.874257	0.999999	TMEM62	43154672	43154831	0.751322
315985	ENSG00000023287	8	-	-0.0047473	-0.158249	0.874261	0.999999	RB1CC1	52628041	52628168	1.90269
554147	ENSG00000182473	17	-	-0.00450572	-0.158249	0.874261	0.999999	EXOC7	76088771	76088923	1.57432
505749	ENSG00000140995	16	+	-0.00689818	-0.158243	0.874266	0.999999	DEF8	89962124	89962125	0.157699
357140	ENSG00000107614	10	-	0.0072521	0.158239	0.87427	0.999999	TRDMT1	17160305	17160374	-0.034444
284797	ENSG00000257335	7	+	-0.0096251	-0.158231	0.874275	0.999999	MGAM	142060311	142060373	1.30094
156846	ENSG00000123992	2	-	0.010865	0.15823	0.874276	0.999999	DNPEP	219384444	219384573	-2.28969
591570	ENSG00000104907	19	-	0.00929135	0.158227	0.874278	0.999999	TRMT1	13109769	13109838	-1.50609
633488	ENSG00000100345	22	-	0.0048068	0.158216	0.874287	0.999999	MYH9	36320274	36320363	5.03538
86408	ENSG00000116977	1	+	0.00367675	0.158204	0.874297	0.999999	LGALS8	236538960	236539063	2.65175
134868	ENSG00000185404	2	+	0.00470269	0.1582	0.8743	0.999999	SP140L	230371598	230371651	1.44952
180730	ENSG00000163812	3	-	0.0057531	0.158194	0.874305	0.999999	ZDHHC3	44918793	44919338	0.58501
417331	ENSG00000022840	12	+	-0.00772935	-0.158192	0.874306	0.999999	RNF10	120575631	120575688	4.5355
180825	ENSG00000163818	3	-	0.0110714	0.15819	0.874308	0.999999	LZTFL1	45837927	45837940	-1.81958
618927	ENSG00000160185	21	+	0.00661572	0.158188	0.874309	0.999999	UBASH3A	42437488	42437541	0.403394
181322	ENSG00000047849	3	-	-0.0122152	-0.158184	0.874313	0.999999	MAP4	47853163	47853352	-2.21721
197242	ENSG00000109743	4	+	-0.00417066	-0.158168	0.874326	0.999999	BST1	15718907	15718993	3.13313
123947	ENSG00000115594	2	+	-0.0119392	-0.158159	0.874332	0.999999	IL1R1	102153963	102154017	-1.22183
193303	ENSG00000073792	3	-	-0.0164181	-0.158148	0.874341	0.999999	IGF2BP2	185649524	185649534	-0.450494
411574	ENSG00000135655	12	+	-0.00373413	-0.158135	0.874351	0.999999	USP15	62384078	62384302	4.87004
380882	ENSG00000149311	11	+	0.00395347	0.158132	0.874353	0.999999	ATM	108295060	108295370	2.87761
502586	ENSG00000103018	16	+	-0.00446161	-0.158129	0.874357	0.999999	CYB5B	69424680	69424782	1.69824
379378	ENSG00000074266	11	+	-0.00957341	-0.158118	0.874364	0.999999	EED	86244753	86245139	-1.26926
258783	ENSG00000021355	6	-	-0.00346897	-0.158117	0.874366	0.999999	SERPINB1	2837882	2837999	4.26113
439227	ENSG00000136104	13	+	-0.00758524	-0.158108	0.874372	0.999999	RNASEH2B	50929461	50929474	-0.487888
214169	ENSG00000138785	4	-	0.00855269	0.158103	0.874377	0.999999	INTS12	105699951	105700014	-0.940101
145537	ENSG00000115525	2	-	0.00667829	0.158099	0.874379	0.999999	ST3GAL5	85850199	85850834	0.163877
419036	ENSG00000183495	12	+	0.0115512	0.158099	0.87438	0.999999	EP400	131990636	131990675	-1.61794
610333	ENSG00000125534	20	+	0.0102811	0.158099	0.874383	0.999999	PPDPF	63521668	63521938	0.365144
436420	ENSG00000185163	12	-	-0.00996225	-0.158094	0.874384	0.999999	DDX51	132141850	132141956	-1.59845
280143	ENSG00000196367	7	+	0.00713462	0.158086	0.874389	0.999999	TRRAP	98915723	98915888	-0.00856788
569266	ENSG00000105229	19	+	0.00709749	0.158088	0.874389	0.999999	PIAS4	4028510	4028587	-0.122247
570518	ENSG00000090661	19	+	-0.00957562	-0.158075	0.874399	0.999999	CERS4	8254603	8254616	-1.40829
516926	ENSG00000166747	16	-	0.0040661	0.158067	0.874404	0.999999	AP1G1	71789400	71789480	1.95038
237157	ENSG00000113273	5	-	-0.00562849	-0.158065	0.874408	0.999999	ARSB	78969006	78969192	0.932519
221442	ENSG00000039123	5	+	-0.00525754	-0.158061	0.87441	0.999999	MTREX	55422878	55422982	1.47261
496013	ENSG00000122257	16	+	0.00917795	0.158059	0.874411	0.999999	RBBP6	24559678	24559805	-1.34176
203458	ENSG00000138688	4	+	-0.00395168	-0.158048	0.874419	0.999999	KIAA1109	122289087	122289192	2.34911
124185	ENSG00000135972	2	+	-0.00677332	-0.158045	0.874423	0.999999	MRPS9	105088984	105089017	-0.0343812
566183	ENSG00000066926	18	-	-0.0104178	-0.158029	0.874435	0.999999	FECH	57566557	57566581	3.20025
505143	ENSG00000197912	16	+	-0.00959865	-0.158027	0.874435	0.999999	SPG7	89508503	89508534	-2.37664
654053	ENSG00000185825	X	-	-0.00368176	-0.158025	0.874438	0.999999	BCAP31	153700531	153700975	3.18972
590952	ENSG00000102575	19	-	0.00904783	0.158023	0.87444	0.999999	ACP5	11577094	11577104	0.0855898
205812	ENSG00000052802	4	+	0.00524337	0.158022	0.874443	0.999999	MSMO1	165341751	165343029	2.50834
237566	ENSG00000134480	5	-	-0.00416629	-0.158018	0.874443	0.999999	CCNH	87399394	87399451	2.49013
623305	ENSG00000160294	21	-	0.0100153	0.158014	0.874446	0.999999	MCM3AP	46251515	46251528	-2.42457
528882	ENSG00000030582	17	+	-0.00600725	-0.158013	0.874447	0.999999	GRN	44350442	44350461	1.50802
431082	ENSG00000070961	12	-	0.00416695	0.158009	0.87445	0.999999	ATP2B1	89611373	89612147	2.51134
350342	ENSG00000156650	10	+	0.00776951	0.158002	0.874456	0.999999	KAT6B	75021881	75021954	-0.544077
525366	ENSG00000126653	17	+	-0.0085216	-0.158001	0.874457	0.999999	NSRP1	30172542	30172592	-0.870078
615345	ENSG00000101126	20	-	0.00560734	0.157997	0.874461	0.999999	ADNP	50904002	50904765	1.06002
248273	ENSG00000206341	6	+	0.0536234	0.157993	0.874467	0.999999	HLA-H	29890439	29890482	-1.97487
401766	ENSG00000170322	11	-	0.010645	0.157985	0.874469	0.999999	NFRKB	129893297	129893385	-2.26379
87649	ENSG00000188976	1	-	-0.00670291	-0.157985	0.87447	0.999999	NOC2L	946173	946286	0.0291007
320497	ENSG00000064313	8	-	-0.00432428	-0.15798	0.874473	0.999999	TAF2	119791324	119791459	1.52766
531947	ENSG00000141367	17	+	0.00396978	0.157975	0.874477	0.999999	CLTC	59682907	59683014	3.00474
603501	ENSG00000152454	19	-	0.0113851	0.15798	0.874479	0.999999	ZNF256	57940833	57940923	-1.93619
141560	ENSG00000115970	2	-	-0.00615985	-0.157972	0.874479	0.999999	THADA	43428100	43428102	0.219708
232270	ENSG00000127022	5	+	-0.00310327	-0.157968	0.874482	0.999999	CANX	179708257	179708286	3.87115
445837	ENSG00000247400	13	-	-0.0111529	-0.157977	0.874484	0.999999	DNAJC3-DT	95676496	95676794	-0.98056
509199	ENSG00000188897	16	-	0.00977706	0.157965	0.874485	0.999999	AC099489.1	11471654	11471817	-0.842167
186326	ENSG00000066422	3	-	0.00401977	0.157966	0.874485	0.999999	ZBTB11	101654704	101654821	1.93234
468230	ENSG00000224078	15	+	0.00706185	0.157952	0.874495	0.999999	SNHG14	25079826	25080079	0.174303
426300	ENSG00000139629	12	-	0.00949919	0.157948	0.874499	0.999999	GALNT6	51379576	51379593	-0.847596
66161	ENSG00000131236	1	+	0.00322745	0.157941	0.874504	0.999999	CAP1	40060067	40060069	3.75063
141731	ENSG00000138078	2	-	-0.00532691	-0.157939	0.874505	0.999999	PREPL	44359497	44359749	0.873446
478243	ENSG00000140443	15	+	-0.00708217	-0.157938	0.874506	0.999999	IGF1R	98913044	98913114	0.657021
562679	ENSG00000082397	18	-	0.00815406	0.157936	0.874508	0.999999	EPB41L3	5478350	5478353	-0.324441
224880	ENSG00000113441	5	+	-0.00368946	-0.157936	0.874508	0.999999	LNPEP	96993015	96993135	3.35398
307206	ENSG00000104381	8	+	-0.00848862	-0.157937	0.874508	0.999999	GDAP1	74364030	74364260	-0.57815
360546	ENSG00000148719	10	-	0.00454316	0.157931	0.874513	0.999999	DNAJB12	72335834	72335931	1.64359
225858	ENSG00000133835	5	+	0.00447741	0.157929	0.874513	0.999999	HSD17B4	119474401	119474460	1.78556
588592	ENSG00000088247	19	-	-0.0108033	-0.157929	0.874514	0.999999	KHSRP	6415216	6415254	-2.32909
222947	ENSG00000157107	5	+	0.00680591	0.157918	0.874522	0.999999	FCHO2	73051349	73051406	0.868305
487269	ENSG00000169371	15	-	-0.00748748	-0.157919	0.874523	0.999999	SNUPN	75617520	75617524	-0.550772
148901	ENSG00000144231	2	-	0.00392227	0.157907	0.874533	0.999999	POLR2D	127843551	127846698	3.0779
526222	ENSG00000198783	17	+	0.00536925	0.157903	0.874538	0.999999	ZNF830	34961530	34962364	2.8009
475543	ENSG00000140403	15	+	-0.00973869	-0.157895	0.874541	0.999999	DNAJA4	78274267	78274408	0.335341
314613	ENSG00000104687	8	-	-0.003635	-0.157895	0.874541	0.999999	GSR	30703093	30703240	2.73848
416641	ENSG00000111331	12	+	0.0128664	0.157886	0.874547	0.999999	OAS3	112961071	112961224	0.507364
612240	ENSG00000188559	20	-	-0.00405676	-0.157885	0.874548	0.999999	RALGAPA2	20601682	20601846	2.60371
546092	ENSG00000108244	17	-	-0.00732121	-0.157885	0.87455	0.999999	KRT23	40936208	40936390	2.98377
401476	ENSG00000165526	11	-	0.00537508	0.157877	0.874555	0.999999	RPUSD4	126202414	126202781	0.924008
538341	ENSG00000004660	17	-	0.0106902	0.157877	0.874555	0.999999	CAMKK1	3883884	3883937	-1.43948
173709	ENSG00000085274	3	+	-0.00548986	-0.157876	0.874556	0.999999	MYNN	169774265	169774561	1.78342
404559	ENSG00000069493	12	+	0.00425156	0.157865	0.874564	0.999999	CLEC2D	9694802	9694869	3.48796
418038	ENSG00000130921	12	+	0.00739022	0.157858	0.87457	0.999999	C12orf65	123233481	123233531	-0.278683
308422	ENSG00000156170	8	+	-0.0110103	-0.157842	0.874582	0.999999	NDUFAF6	95036371	95036401	-1.72349
425459	ENSG00000167548	12	-	0.00854931	0.157834	0.874588	0.999999	KMT2D	49053476	49053641	0.155781
386995	ENSG00000166436	11	-	0.012923	0.157834	0.874588	0.999999	TRIM66	8622816	8622845	-2.33461
250478	ENSG00000112062	6	+	0.00367339	0.157825	0.874596	0.999999	MAPK14	36108510	36108670	4.09378
632894	ENSG00000100100	22	-	-0.00532288	-0.157825	0.874596	0.999999	PIK3IP1	31281613	31281678	2.00808
476694	ENSG00000170776	15	+	0.00333996	0.15782	0.874599	0.999999	AKAP13	85578930	85579131	4.60573
245941	ENSG00000250903	6	+	-0.00653007	-0.15782	0.874599	0.999999	GMDS-DT	2263685	2264128	0.46031
438751	ENSG00000136152	13	+	-0.00415525	-0.157816	0.874602	0.999999	COG3	45496152	45496312	1.7336
487249	ENSG00000169410	15	-	-0.00623148	-0.157812	0.874607	0.999999	PTPN9	75527118	75527149	0.0414687
497785	ENSG00000103507	16	+	0.00691767	0.15781	0.874608	0.999999	BCKDK	31112455	31112533	-0.0753233
484404	ENSG00000182718	15	-	-0.00841032	-0.157807	0.87461	0.999999	ANXA2	60395907	60396150	-0.0428964
375901	ENSG00000175334	11	+	0.0102385	0.157805	0.874613	0.999999	BANF1	66003235	66003235	-1.24709
66296	ENSG00000164002	1	+	-0.00585821	-0.157802	0.874615	0.999999	EXO5	40515287	40516036	0.911457
543108	ENSG00000109107	17	-	0.0100392	0.157802	0.874615	0.999999	ALDOC	28574696	28574709	-1.41759
75966	ENSG00000143379	1	+	0.00793313	0.1578	0.874615	0.999999	SETDB1	150962130	150962158	-0.687709
80944	ENSG00000116260	1	+	-0.00657172	-0.157799	0.874617	0.999999	QSOX1	180196891	180197332	0.438905
104288	ENSG00000143409	1	-	0.00478386	0.157774	0.874636	0.999999	MINDY1	151002171	151002323	2.22137
654062	ENSG00000185825	X	-	-0.0039384	-0.157766	0.874642	0.999999	BCAP31	153703959	153704020	2.63337
247593	ENSG00000186470	6	+	0.00627208	0.157762	0.874645	0.999999	BTN3A2	26370425	26370490	2.43811
324045	ENSG00000080503	9	+	0.00374021	0.15776	0.874646	0.999999	SMARCA2	2073248	2073342	2.75271
97383	ENSG00000116133	1	-	0.0136968	0.157764	0.874647	0.999999	DHCR24	54865303	54865446	-2.33585
71507	ENSG00000122484	1	+	-0.0074145	-0.157761	0.874647	0.999999	RPAP2	92345846	92345914	-0.108364
445378	ENSG00000005810	13	-	0.00389222	0.157758	0.874648	0.999999	MYCBP2	77140846	77140943	2.4039
87942	ENSG00000127054	1	-	0.00744444	0.157751	0.874654	0.999999	INTS11	1312260	1312264	-0.795678
61922	ENSG00000116138	1	+	-0.00563844	-0.157749	0.874656	0.999999	DNAJC16	15548270	15548428	0.35291
653081	ENSG00000156504	X	-	-0.0105958	-0.157746	0.874658	0.999999	FAM122B	134789580	134789636	-1.65737
581758	ENSG00000104805	19	+	0.00630611	0.157743	0.87466	0.999999	NUCB1	48921154	48921264	1.48619
451374	ENSG00000126773	14	+	0.0038099	0.157738	0.874664	0.999999	PCNX4	60124311	60124713	2.71436
384900	ENSG00000023191	11	-	-0.0100775	-0.157737	0.874665	0.999999	RNH1	502250	503183	-1.2831
242220	ENSG00000247199	5	-	-0.0126673	-0.157747	0.874665	0.999999	AC091948.1	148378702	148378845	-1.58281
593308	ENSG00000096996	19	-	-0.00587837	-0.157737	0.874665	0.999999	IL12RB1	18072112	18072349	0.77289
652804	ENSG00000165675	X	-	-0.00600116	-0.157736	0.874666	0.999999	ENOX2	130703120	130703254	0.309024
344025	ENSG00000238227	9	-	0.0058297	0.157736	0.87467	0.999999	TMEM250	136114589	136114950	1.40819
332089	ENSG00000136802	9	+	-0.0107207	-0.157731	0.874673	0.999999	LRRC8A	128886091	128886121	-0.997954
602884	ENSG00000105063	19	-	0.00584222	0.157726	0.874674	0.999999	PPP6R1	55246877	55247109	1.13621
530146	ENSG00000136436	17	+	-0.0038547	-0.15772	0.874678	0.999999	CALCOCO2	48860314	48860360	2.56446
370624	ENSG00000135387	11	+	-0.00709801	-0.157717	0.874681	0.999999	CAPRIN1	34053522	34053671	-0.758183
83763	ENSG00000123838	1	+	0.0234201	0.15771	0.874687	0.999999	C4BPA	207123922	207123949	-2.87096
574389	ENSG00000105700	19	+	-0.0113684	-0.157707	0.874688	0.999999	KXD1	18557879	18557887	-2.52975
334410	ENSG00000197070	9	+	-0.0079079	-0.157706	0.874689	0.999999	ARRDC1	137614212	137614214	-0.746349
584355	ENSG00000104972	19	+	-0.00778306	-0.157702	0.874693	0.999999	LILRB1	54631026	54631073	0.00326043
516568	ENSG00000103043	16	-	-0.00835571	-0.157701	0.874693	0.999999	VAC14	70699259	70700245	-0.989224
162126	ENSG00000170248	3	+	-0.00933627	-0.157699	0.874695	0.999999	PDCD6IP	33798623	33798629	-2.06109
81495	ENSG00000116667	1	+	-0.0087718	-0.157701	0.874695	0.999999	C1orf21	184477386	184477603	1.00481
320247	ENSG00000104447	8	-	-0.0061808	-0.157671	0.874717	0.999999	TRPS1	115668545	115668702	0.466839
416063	ENSG00000174437	12	+	-0.0104736	-0.15767	0.874718	0.999999	ATP2A2	110295991	110296314	-2.14445
258782	ENSG00000021355	6	-	-0.00340661	-0.157665	0.874723	0.999999	SERPINB1	2836108	2836250	4.42973
176056	ENSG00000156976	3	+	-0.00418787	-0.15766	0.874725	0.999999	EIF4A2	186785298	186785770	3.03333
181176	ENSG00000114650	3	-	0.00689305	0.157659	0.874726	0.999999	SCAP	47417122	47417207	-0.194852
618377	ENSG00000182670	21	+	-0.00687755	-0.157658	0.874726	0.999999	TTC3	37157161	37157214	0.109209
506303	ENSG00000127580	16	-	0.0117436	0.157664	0.874727	0.999999	WDR24	686930	687416	-2.65822
85697	ENSG00000143774	1	+	0.0252342	0.157655	0.874729	0.999999	GUK1	228148091	228148117	-1.85369
66366	ENSG00000066136	1	+	0.00874868	0.157647	0.874735	0.999999	NFYC	40766704	40766917	-1.0918
435888	ENSG00000196498	12	-	-0.00884425	-0.157647	0.874736	0.999999	NCOR2	124324416	124324597	-1.02839
135555	ENSG00000204120	2	+	-0.00478377	-0.157644	0.874738	0.999999	GIGYF2	232756255	232756274	1.09735
586745	ENSG00000071564	19	-	-0.0112428	-0.157641	0.87474	0.999999	TCF3	1610965	1611055	-1.74014
363653	ENSG00000156374	10	-	-0.00838122	-0.157643	0.874741	0.999999	PCGF6	103303128	103303961	-0.113747
254037	ENSG00000135299	6	+	-0.0112799	-0.157626	0.874752	0.999999	ANKRD6	89621922	89622026	-1.95561
188441	ENSG00000114544	3	-	-0.00760612	-0.157623	0.874755	0.999999	SLC41A3	126050943	126051050	-0.428643
111019	ENSG00000133059	1	-	-0.00541147	-0.157615	0.874762	0.999999	DSTYK	205157273	205157386	0.462309
158377	ENSG00000068024	2	-	-0.00934765	-0.157611	0.874764	0.999999	HDAC4	239102609	239102775	-0.983663
638957	ENSG00000197779	X	+	0.00969212	0.157604	0.874773	0.999999	ZNF81	47922212	47922256	-1.94666
290005	ENSG00000136250	7	-	0.0053802	0.157598	0.874774	0.999999	AOAH	36512949	36512998	1.6912
636216	ENSG00000182378	X	+	-0.0119415	-0.157576	0.874793	0.999999	PLCXD1	291499	291537	-2.3293
613827	ENSG00000101079	20	-	0.00545144	0.157571	0.874796	0.999999	NDRG3	36682518	36682578	0.611152
258326	ENSG00000112486	6	+	0.0111689	0.157575	0.874797	0.999999	CCR6	167123139	167123223	-1.23356
405638	ENSG00000111726	12	+	0.00665615	0.157571	0.874797	0.999999	CMAS	22060832	22060906	0.9075
214266	ENSG00000145348	4	-	0.00901841	0.157565	0.8748	0.999999	TBCK	106310333	106310588	-1.24246
200650	ENSG00000138758	4	+	0.0110527	0.157547	0.874815	0.999999	2021-09-11	77009780	77009987	-2.34097
211154	ENSG00000132465	4	-	0.0118712	0.15754	0.874822	0.999999	JCHAIN	70657211	70657268	2.66373
211635	ENSG00000198301	4	-	-0.005812	-0.157537	0.874822	0.999999	SDAD1	75971357	75971384	0.762662
460703	ENSG00000174373	14	-	0.00672186	0.157526	0.874831	0.999999	RALGAPA1	35684975	35685145	0.371048
506997	ENSG00000063854	16	-	-0.0185387	-0.157522	0.874835	0.999999	HAGH	1826712	1826778	-1.11391
356606	ENSG00000165609	10	-	0.0101116	0.157507	0.874846	0.999999	NUDT5	12184494	12184532	-2.06872
532213	ENSG00000141376	17	+	-0.0108254	-0.157498	0.874853	0.999999	BCAS3	61353588	61354361	-2.227
484427	ENSG00000128915	15	-	-0.0068735	-0.157494	0.874856	0.999999	ICE2	60419613	60421475	0.0645897
219450	ENSG00000150753	5	+	-0.00618306	-0.157492	0.874858	0.999999	CCT5	10254839	10255030	0.163015
116475	ENSG00000138029	2	+	-0.00333058	-0.157488	0.874862	0.999999	HADHB	26273651	26273750	2.86638
237404	ENSG00000145687	5	-	0.00825325	0.157484	0.874864	0.999999	SSBP2	81467042	81467065	-0.823847
86921	ENSG00000054282	1	+	-0.00484491	-0.15748	0.874868	0.999999	SDCCAG8	243307989	243308177	1.30694
217481	ENSG00000154447	4	-	-0.0120523	-0.157484	0.874868	0.999999	SH3RF1	169156404	169156657	-1.67971
238400	ENSG00000164307	5	-	-0.0107489	-0.157479	0.874868	0.999999	ERAP1	96804821	96804940	-2.38788
232454	ENSG00000113303	5	+	-0.0200224	-0.15748	0.874868	0.999999	BTNL8	180948922	180948946	-2.32283
526330	ENSG00000267364	17	+	-0.0107238	-0.157472	0.874878	0.999999	AC022706.1	35313502	35313663	-1.14592
484907	ENSG00000103657	15	-	-0.00309611	-0.157463	0.87488	0.999999	HERC1	63732924	63733145	3.55145
435094	ENSG00000135114	12	-	-0.0163179	-0.157458	0.874886	0.999999	OASL	121038948	121039156	-0.516512
229502	ENSG00000145907	5	+	-0.00317178	-0.157455	0.874887	0.999999	G3BP1	151799212	151799313	3.21599
440890	ENSG00000134897	13	+	-0.0114828	-0.157461	0.874887	0.999999	BIVM	102801494	102801767	-1.58138
641365	ENSG00000131171	X	+	0.00340492	0.157455	0.874889	0.999999	SH3BGRL	81297195	81297516	5.17453
268078	ENSG00000010810	6	-	0.00376534	0.15745	0.874891	0.999999	FYN	111708011	111708016	2.71022
221784	ENSG00000068796	5	+	0.00442317	0.157448	0.874892	0.999999	KIF2A	62385629	62385676	1.80425
650447	ENSG00000229807	X	-	0.00556704	0.157444	0.874896	0.999999	XIST	73831118	73831144	-0.54613
636582	ENSG00000101849	X	+	0.00617075	0.157443	0.874896	0.999999	TBL1X	9654289	9654322	0.939491
525557	ENSG00000176208	17	+	-0.00702989	-0.157437	0.874902	0.999999	ATAD5	30834148	30835208	0.468149
356186	ENSG00000057608	10	-	0.00343544	0.157431	0.874906	0.999999	GDI2	5768213	5768384	4.21114
302530	ENSG00000130227	8	+	0.00567837	0.157411	0.874921	0.999999	XPO7	21969483	21969576	2.47995
173957	ENSG00000075420	3	+	0.0049562	0.157409	0.874923	0.999999	FNDC3B	172337330	172337401	2.02323
410025	ENSG00000065357	12	+	-0.0108999	-0.157407	0.874924	0.999999	DGKA	55936857	55936862	-1.65717
412387	ENSG00000127337	12	+	0.0105411	0.157409	0.874925	0.999999	YEATS4	69370972	69370975	-0.756013
629669	ENSG00000100239	22	+	0.00595303	0.1574	0.87493	0.999999	PPP6R2	50439753	50439857	0.290072
614537	ENSG00000124107	20	-	-0.0121033	-0.157405	0.874932	0.999999	SLPI	45253002	45253151	1.10056
164480	ENSG00000177479	3	+	0.00497685	0.157386	0.874941	0.999999	ARIH2	48961612	48961638	0.80226
376216	ENSG00000254986	11	+	-0.00742696	-0.157386	0.874942	0.999999	DPP3	66509551	66509657	-0.362467
243752	ENSG00000120137	5	-	0.00559565	0.157387	0.874942	0.999999	PANK3	168579256	168579350	0.540763
91204	ENSG00000162542	1	-	-0.0108304	-0.157384	0.874944	0.999999	TMCO4	19750081	19750372	-2.31641
202821	ENSG00000138660	4	+	0.00797013	0.157384	0.874944	0.999999	AP1AR	112260766	112260862	-0.230625
191980	ENSG00000173905	3	-	-0.00934777	-0.157382	0.874945	0.999999	GOLIM4	168046950	168046999	-1.20154
575918	ENSG00000076650	19	+	-0.00851145	-0.157381	0.874946	0.999999	GPATCH1	33130130	33130406	-1.09617
238221	ENSG00000198677	5	-	-0.00456454	-0.157378	0.874948	0.999999	TTC37	95517146	95517322	1.9362
252795	ENSG00000146143	6	+	-0.00983175	-0.157379	0.874948	0.999999	PRIM2	57326046	57326363	-1.88149
387564	ENSG00000110321	11	-	0.00296224	0.157375	0.874949	0.999999	EIF4G2	10801661	10801774	3.91324
336618	ENSG00000164970	9	-	0.0094829	0.157376	0.874953	0.999999	FAM219A	34402387	34402467	-1.08188
456340	ENSG00000197102	14	+	0.00538153	0.157367	0.874956	0.999999	DYNC1H1	102034325	102034334	1.02746
470157	ENSG00000166140	15	+	-0.0076406	-0.157367	0.874956	0.999999	ZFYVE19	40812699	40812902	-0.410249
422800	ENSG00000111731	12	-	0.0075555	0.157365	0.874958	0.999999	C2CD5	22458556	22458585	-0.598291
554413	ENSG00000070731	17	-	-0.00655787	-0.157363	0.87496	0.999999	ST6GALNAC2	76572637	76572775	1.00449
646864	ENSG00000044446	X	-	-0.00795643	-0.157351	0.874969	0.999999	PHKA2	18900679	18900699	-0.811424
405571	ENSG00000121350	12	+	0.00979607	0.15735	0.87497	0.999999	PYROXD1	21468771	21468826	-1.34076
198711	ENSG00000151806	4	+	-0.0053723	-0.157349	0.874971	0.999999	GUF1	44680694	44680842	1.13156
128714	ENSG00000138398	2	+	-0.00658462	-0.157343	0.874975	0.999999	PPIG	169630967	169630987	1.05097
536410	ENSG00000141552	17	+	-0.00745467	-0.157344	0.874976	0.999999	ANAPC11	81899925	81899940	-0.255859
459602	ENSG00000092330	14	-	0.00859196	0.15734	0.874978	0.999999	TINF2	24239643	24239646	-1.35866
455532	ENSG00000090061	14	+	0.00527161	0.157339	0.874979	0.999999	CCNK	99493514	99493595	0.962401
552074	ENSG00000198265	17	-	0.00521957	0.157335	0.874981	0.999999	HELZ	67200613	67201128	1.01434
163588	ENSG00000011198	3	+	0.0041467	0.157335	0.874982	0.999999	ABHD5	43702215	43702386	3.6962
361322	ENSG00000148606	10	-	0.0090188	0.157331	0.874985	0.999999	POLR3A	78013086	78013649	-1.54906
241367	ENSG00000113108	5	-	0.00784001	0.157323	0.874991	0.999999	APBB3	140562724	140562842	-0.545039
494365	ENSG00000179889	16	+	-0.00504658	-0.157322	0.874991	0.999999	PDXDC1	15001776	15001788	1.07277
350149	ENSG00000214655	10	+	-0.00846066	-0.157321	0.874992	0.999999	ZSWIM8	73799054	73799061	-0.835323
592492	ENSG00000105127	19	-	0.00490643	0.157321	0.874993	0.999999	AKAP8	15368235	15368322	1.0251
284214	ENSG00000155561	7	+	0.00448924	0.157317	0.874995	0.999999	NUP205	135638557	135638683	1.16057
269757	ENSG00000029363	6	-	0.00479332	0.157313	0.874999	0.999999	BCLAF1	136269231	136269261	1.80811
397985	ENSG00000180773	11	-	-0.00579461	-0.1573	0.87501	0.999999	SLC36A4	93162706	93162875	0.920217
143200	ENSG00000082898	2	-	-0.00434586	-0.157297	0.875011	0.999999	XPO1	61495455	61495573	2.61843
315427	ENSG00000083168	8	-	0.00360032	0.157295	0.875013	0.999999	KAT6A	41978642	41978777	3.49239
274276	ENSG00000188732	7	+	0.0124273	0.157298	0.875014	0.999999	FAM221A	23684499	23684672	-2.37446
339342	ENSG00000196305	9	-	-0.00769261	-0.15729	0.875017	0.999999	IARS	92285840	92286131	-1.01557
378773	ENSG00000179240	11	+	-0.00727686	-0.157288	0.875021	0.999999	GVQW3	76381812	76382210	0.151666
360065	ENSG00000148634	10	-	-0.00419917	-0.157278	0.875026	0.999999	HERC4	67964792	67966682	2.10571
142733	ENSG00000138035	2	-	0.00786149	0.15727	0.875033	0.999999	PNPT1	55644637	55644720	-0.249921
140744	ENSG00000171055	2	-	0.00444082	0.157268	0.875034	0.999999	FEZ2	36552304	36552710	2.05238
150780	ENSG00000196151	2	-	0.0061916	0.157261	0.875042	0.999999	WDSUB1	159282672	159283093	0.771019
436709	ENSG00000072609	12	-	0.0104604	0.157256	0.875043	0.999999	CHFR	132862333	132862425	-2.27166
531015	ENSG00000108846	17	+	0.012847	0.15725	0.875048	0.999999	ABCC3	50687536	50687730	-1.16001
613376	ENSG00000242372	20	-	-0.00475154	-0.157249	0.875051	0.999999	EIF6	35280698	35280829	2.14084
217241	ENSG00000170088	4	-	0.00632688	0.157251	0.875051	0.999999	TMEM192	165085586	165085688	0.00922125
237235	ENSG00000177034	5	-	0.00739381	0.157244	0.875054	0.999999	MTX3	79989152	79989244	-0.285017
69698	ENSG00000116675	1	+	0.0185286	0.157238	0.875059	0.999999	DNAJC6	65408641	65408783	-2.02092
564264	ENSG00000134765	18	-	-0.0150475	-0.157224	0.87507	0.999999	DSC1	31143657	31143791	-2.50235
544494	ENSG00000172123	17	-	-0.00842463	-0.157222	0.875071	0.999999	SLFN12	35432188	35432257	-0.28059
378831	ENSG00000158636	11	+	-0.00447616	-0.157219	0.875073	0.999999	EMSY	76545948	76546297	1.5139
160522	ENSG00000197548	3	+	0.00962416	0.157217	0.875074	0.999999	ATG7	11308475	11308612	-1.56656
376163	ENSG00000174516	11	+	-0.011265	-0.157218	0.875075	0.999999	PELI3	66475844	66476009	-2.68255
120520	ENSG00000163219	2	+	-0.00294625	-0.157204	0.875084	0.999999	ARHGAP25	68822340	68822872	5.88549
561979	ENSG00000131196	18	+	-0.0112066	-0.157204	0.875085	0.999999	NFATC1	79467583	79467676	-2.00808
117497	ENSG00000172954	2	+	-0.00680555	-0.157186	0.875099	0.999999	LCLAT1	30562194	30562292	0.371238
380864	ENSG00000149311	11	+	-0.00352055	-0.157181	0.875103	0.999999	ATM	108271353	108271406	3.81057
525650	ENSG00000266865	17	+	-0.0142849	-0.15719	0.875104	0.999999	AC138207.8	31032426	31032506	-2.36781
643641	ENSG00000134597	X	+	0.00491557	0.157177	0.875107	0.999999	RBMX2	130412753	130413343	1.52213
438872	ENSG00000136156	13	+	-0.0108708	-0.157172	0.87511	0.999999	ITM2B	48254900	48254970	-0.145175
77193	ENSG00000143537	1	+	0.00787479	0.157168	0.875113	0.999999	ADAM15	155058753	155058787	-0.419486
250703	ENSG00000146192	6	+	0.00657753	0.157166	0.875114	0.999999	FGD2	37020541	37020620	0.412957
305488	ENSG00000165102	8	+	0.00859211	0.157166	0.875115	0.999999	HGSNAT	43193844	43194151	-0.980964
169594	ENSG00000163406	3	+	-0.00993213	-0.157159	0.875121	0.999999	SLC15A2	121931639	121931735	-0.890911
133070	ENSG00000138375	2	+	0.00928824	0.157156	0.875123	0.999999	SMARCAL1	216413893	216414363	-1.67162
331847	ENSG00000119392	9	+	-0.00394284	-0.157154	0.875125	0.999999	GLE1	128533761	128533951	1.80955
572947	ENSG00000186529	19	+	-0.00678102	-0.15715	0.875128	0.999999	CYP4F3	15658727	15658809	1.54548
422810	ENSG00000111731	12	-	0.0044171	0.157147	0.87513	0.999999	C2CD5	22471967	22472065	1.66125
381382	ENSG00000149294	11	+	0.0135659	0.157145	0.875131	0.999999	NCAM1	113133449	113133951	-2.24225
523790	ENSG00000141127	17	+	-0.00620088	-0.157143	0.875133	0.999999	PRPSAP2	18930936	18930994	0.252727
392100	ENSG00000149532	11	-	-0.00563209	-0.157131	0.875142	0.999999	CPSF7	61429182	61429235	1.00712
102559	ENSG00000134250	1	-	-0.00563264	-0.157126	0.875146	0.999999	NOTCH2	119925305	119925810	2.36494
466608	ENSG00000080824	14	-	-0.00564371	-0.157125	0.875147	0.999999	HSP90AA1	102083034	102083302	3.77939
63109	ENSG00000142676	1	+	-0.00883161	-0.157123	0.875149	0.999999	RPL11	23696413	23696417	1.8682
558225	ENSG00000186481	18	+	-0.0122038	-0.15712	0.875152	0.999999	ANKRD20A5P	14218355	14218518	-2.03669
433052	ENSG00000110906	12	-	0.0099911	0.157115	0.875155	0.999999	KCTD10	109458082	109458184	-1.78341
204469	ENSG00000164163	4	+	0.00443702	0.157112	0.875157	0.999999	ABCE1	145127644	145129179	3.0631
545776	ENSG00000008838	17	-	0.0098953	0.157111	0.875158	0.999999	MED24	40026156	40026177	-1.80598
513439	ENSG00000155330	16	-	0.00873769	0.157107	0.875163	0.999999	C16orf87	46824386	46824482	-0.897015
415065	ENSG00000139372	12	+	0.00552495	0.157096	0.87517	0.999999	TDG	103987058	103987192	0.742462
548477	ENSG00000225190	17	-	-0.00834248	-0.157092	0.875173	0.999999	PLEKHM1	45454273	45454771	-0.448195
112773	ENSG00000196187	1	-	0.00530857	0.15709	0.875174	0.999999	TMEM63A	225860998	225862217	1.63379
183301	ENSG00000088543	3	-	-0.0114421	-0.157084	0.87518	0.999999	C3orf18	50565466	50565525	-2.33275
365309	ENSG00000188690	10	-	-0.00566903	-0.157083	0.87518	0.999999	UROS	125794902	125794978	0.877596
565055	ENSG00000152234	18	-	0.00330082	0.157075	0.875186	0.999999	ATP5F1A	46089823	46089888	4.24083
401327	ENSG00000150433	11	-	-0.00750722	-0.157073	0.875188	0.999999	TMEM218	125102637	125102729	-0.401894
157110	ENSG00000085449	2	-	0.00414356	0.157066	0.875194	0.999999	WDFY1	223880124	223880232	2.03541
269258	ENSG00000112299	6	-	-0.0101317	-0.157069	0.875194	0.999999	VNN1	132684335	132684505	1.3096
598255	ENSG00000124459	19	-	-0.00554906	-0.157063	0.875197	0.999999	ZNF45	43924402	43924561	0.629112
351565	ENSG00000148688	10	+	-0.00643347	-0.157062	0.875197	0.999999	RPP30	90896326	90896392	0.213937
220936	ENSG00000215068	5	+	0.00544017	0.157063	0.875198	0.999999	AC025171.2	43044443	43044698	0.904056
579355	ENSG00000105323	19	+	-0.00553809	-0.157059	0.875199	0.999999	HNRNPUL1	41294558	41294581	0.642671
584590	ENSG00000022556	19	+	0.0142553	0.157057	0.875202	0.999999	NLRP2	54970223	54970295	-1.90641
260895	ENSG00000231074	6	-	-0.00485185	-0.157049	0.875207	0.999999	HCG18	30314269	30314482	1.5979
332088	ENSG00000136802	9	+	0.0113851	0.157047	0.875212	0.999999	LRRC8A	128886015	128886090	-1.40663
153035	ENSG00000155657	2	-	0.00935132	0.15704	0.875213	0.999999	TTN	178635440	178635715	-0.426663
370233	ENSG00000170946	11	+	0.00678182	0.157039	0.875216	0.999999	DNAJC24	31370807	31370859	0.16795
619099	ENSG00000160208	21	+	-0.00754401	-0.157038	0.875217	0.999999	RRP1B	43691439	43691502	-0.640235
562261	ENSG00000132199	18	-	0.00981288	0.157036	0.875217	0.999999	ENOSF1	690801	691067	-1.14878
551547	ENSG00000108622	17	-	-0.00470442	-0.157028	0.875223	0.999999	ICAM2	64006631	64006671	2.01327
571315	ENSG00000079805	19	+	0.010311	0.157026	0.875225	0.999999	DNM2	10803639	10803668	-1.71572
175149	ENSG00000161202	3	+	-0.00858044	-0.157026	0.875225	0.999999	DVL3	184167898	184168012	-0.89246
575626	ENSG00000105176	19	+	-0.00876878	-0.157023	0.875227	0.999999	URI1	29942311	29942664	-0.696834
306314	ENSG00000171316	8	+	0.00448144	0.156995	0.875249	0.999999	CHD7	60741531	60741854	1.86134
66285	ENSG00000164002	1	+	0.00911224	0.156981	0.875262	0.999999	EXO5	40509085	40509349	-1.04418
234814	ENSG00000082074	5	-	-0.0126848	-0.156979	0.875262	0.999999	FYB1	39270641	39270644	-1.99378
378600	ENSG00000149273	11	+	-0.00933156	-0.15697	0.875269	0.999999	RPS3	75399530	75399530	0.542894
259865	ENSG00000137364	6	-	-0.00732493	-0.156969	0.875272	0.999999	TPMT	18147823	18147915	0.554887
378096	ENSG00000168010	11	+	0.00683723	0.156953	0.875282	0.999999	ATG16L2	72828509	72828728	1.13396
610706	ENSG00000101266	20	-	-0.00595475	-0.156951	0.875284	0.999999	CSNK2A1	495732	495796	0.425168
184391	ENSG00000174839	3	-	0.00423846	0.156948	0.875287	0.999999	DENND6A	57630421	57630523	1.70853
356648	ENSG00000107537	10	-	0.00953328	0.156945	0.875291	0.999999	PHYH	13280976	13281110	-1.00596
648161	ENSG00000221994	X	-	-0.0127267	-0.156939	0.875297	0.999999	ZNF630	48060819	48060903	-2.36712
636598	ENSG00000101849	X	+	-0.00680629	-0.156933	0.875298	0.999999	TBL1X	9714902	9715003	0.506741
257627	ENSG00000049618	6	+	-0.010027	-0.156931	0.8753	0.999999	ARID1B	157209151	157209267	-1.68525
117100	ENSG00000198522	2	+	0.0056525	0.156924	0.875307	0.999999	GPN1	27638885	27638963	0.639185
586982	ENSG00000099875	19	-	-0.00457706	-0.15692	0.875308	0.999999	MKNK2	2046186	2046283	2.7963
611350	ENSG00000101265	20	-	-0.00407802	-0.156921	0.875309	0.999999	RASSF2	4788217	4788268	4.28633
120886	ENSG00000075292	2	+	-0.0080181	-0.156919	0.875309	0.999999	ZNF638	71380176	71380221	-0.707506
175565	ENSG00000163882	3	+	0.00686727	0.156919	0.87531	0.999999	POLR2H	184365007	184365049	-0.00190867
392037	ENSG00000162144	11	-	-0.00687139	-0.156917	0.875311	0.999999	CYB561A3	61361733	61361819	-0.0314143
589778	ENSG00000171469	19	-	-0.00850286	-0.156917	0.875311	0.999999	ZNF561	9617045	9617048	-0.848632
553643	ENSG00000108469	17	-	-0.0101223	-0.156916	0.875312	0.999999	RECQL5	75628672	75628762	-2.0954
396610	ENSG00000158555	11	-	0.0104029	0.156915	0.875313	0.999999	GDPD5	75479318	75479403	-1.45077
648489	ENSG00000196998	X	-	-0.0156791	-0.156912	0.875315	0.999999	WDR45	49074433	49074441	-2.1043
372837	ENSG00000198561	11	+	-0.00742491	-0.156905	0.875321	0.999999	CTNND1	57801795	57801994	0.11132
499120	ENSG00000083799	16	+	-0.00335629	-0.156904	0.875321	0.999999	CYLD	50782325	50782466	3.93552
132427	ENSG00000118260	2	+	-0.00349995	-0.156903	0.875322	0.999999	CREB1	207599183	207599756	3.25664
415023	ENSG00000166598	12	+	0.00379941	0.156903	0.875322	0.999999	HSP90B1	103943074	103943319	3.77596
287701	ENSG00000011275	7	-	0.00948884	0.1569	0.875325	0.999999	RNF216	5775005	5775179	-2.00745
585589	ENSG00000083828	19	+	-0.00666019	-0.156899	0.875327	0.999999	ZNF586	57799236	57799499	-0.00224808
548910	ENSG00000141295	17	-	0.0108576	0.156896	0.875328	0.999999	SCRN2	47837707	47837707	-2.09486
204109	ENSG00000085871	4	+	0.0087062	0.156893	0.875332	0.999999	MGST2	139665835	139665932	-0.690836
621414	ENSG00000159082	21	-	0.00673254	0.156889	0.875333	0.999999	SYNJ1	32657003	32657120	0.127468
569967	ENSG00000141968	19	+	0.00416212	0.156888	0.875334	0.999999	VAV1	6828446	6828461	2.25013
500014	ENSG00000140853	16	+	-0.00656002	-0.156886	0.875335	0.999999	NLRC5	57034172	57034251	0.720869
500882	ENSG00000103037	16	+	0.00758115	0.156884	0.875337	0.999999	SETD6	58518899	58519076	-0.365433
241743	ENSG00000120318	5	-	0.0106131	0.156882	0.875338	0.999999	ARAP3	141680506	141680831	-1.2837
300087	ENSG00000164885	7	-	-0.00853269	-0.156875	0.875345	0.999999	CDK5	151054405	151054465	-0.721043
415347	ENSG00000013503	12	+	-0.00722124	-0.156869	0.875349	0.999999	POLR3B	106454502	106454711	-0.302235
635120	ENSG00000100294	22	-	0.0116149	0.156873	0.875349	0.999999	MCAT	43142926	43142964	-2.38409
300265	ENSG00000082014	7	-	0.0115904	0.156866	0.875351	0.999999	SMARCD3	151245514	151245671	-2.59834
238951	ENSG00000134986	5	-	-0.00903135	-0.156858	0.875358	0.999999	NREP	111730658	111730690	-0.965722
236910	ENSG00000152359	5	-	0.00718733	0.156857	0.875359	0.999999	POC5	75694752	75694831	-0.0782251
356747	ENSG00000151474	10	-	0.0159797	0.156857	0.875359	0.999999	FRMD4A	13693898	13693982	-1.91345
298308	ENSG00000231721	7	-	0.00538825	0.156843	0.875369	0.999999	LINC-PINT	130967389	130967517	1.77264
398956	ENSG00000152404	11	-	-0.00488496	-0.156838	0.875373	0.999999	CWF19L2	107454450	107454572	1.63833
76843	ENSG00000143569	1	+	0.00471667	0.156837	0.875374	0.999999	UBAP2L	154251101	154251318	1.69644
240976	ENSG00000113013	5	-	0.00359814	0.156833	0.875377	0.999999	HSPA9	138557402	138557496	2.79351
570936	ENSG00000130813	19	+	0.0057856	0.156833	0.875378	0.999999	C19orf66	10092070	10092325	0.832052
188905	ENSG00000169714	3	-	-0.00328807	-0.156831	0.875379	0.999999	CNBP	129171252	129171277	4.37958
520642	ENSG00000129250	17	+	0.00656458	0.156826	0.875383	0.999999	KIF1C	5020492	5020678	0.0643494
445713	ENSG00000088451	13	-	0.00718825	0.156825	0.875385	0.999999	TGDS	94592241	94592309	0.0579532
182281	ENSG00000172053	3	-	-0.00428754	-0.156813	0.875393	0.999999	QARS	49100199	49100228	1.90201
210996	ENSG00000083896	4	-	-0.00367259	-0.156809	0.875396	0.999999	YTHDC1	68337840	68337900	2.4486
178870	ENSG00000182568	3	-	0.00662028	0.156803	0.875401	0.999999	SATB1	18420756	18420756	0.410789
112687	ENSG00000143815	1	-	0.010134	0.156803	0.875401	0.999999	LBR	225404527	225404565	-1.90573
411557	ENSG00000135655	12	+	0.00369035	0.15679	0.875411	0.999999	USP15	62321490	62321569	4.89687
104684	ENSG00000182134	1	-	-0.010654	-0.156781	0.875418	0.999999	TDRKH	151774455	151774504	-1.9351
379895	ENSG00000166004	11	+	0.00646714	0.156771	0.875426	0.999999	CEP295	93721954	93722050	0.0250095
414834	ENSG00000136048	12	+	-0.0113181	-0.156771	0.875427	0.999999	DRAM1	101920019	101920108	-2.32447
64088	ENSG00000186501	1	+	0.010412	0.156758	0.875437	0.999999	TMEM222	27334282	27334666	-1.84633
326185	ENSG00000137054	9	+	0.00626269	0.156757	0.875439	0.999999	POLR1E	37487863	37487939	0.246437
299579	ENSG00000146904	7	-	-0.0101877	-0.156755	0.875439	0.999999	EPHA1	143399651	143400053	-1.19486
613594	ENSG00000214078	20	-	-0.0041276	-0.15675	0.875443	0.999999	CPNE1	35631512	35631558	2.74395
411607	ENSG00000061987	12	+	-0.00375505	-0.156749	0.875443	0.999999	MON2	62495016	62495147	2.5709
412590	ENSG00000111596	12	+	-0.00376006	-0.156747	0.875444	0.999999	CNOT2	70329423	70329489	2.41752
609574	ENSG00000087460	20	+	0.00458435	0.156747	0.875444	0.999999	GNAS	58910366	58910401	4.98492
456568	ENSG00000131323	14	+	0.00624091	0.156746	0.875446	0.999999	TRAF3	102871927	102871953	0.180936
515763	ENSG00000124074	16	-	0.011198	0.156749	0.875447	0.999999	ENKD1	67663218	67663275	-2.09753
133927	ENSG00000163516	2	+	-0.00430805	-0.156743	0.875448	0.999999	ANKZF1	219232313	219232362	1.80749
73630	ENSG00000143079	1	+	0.012075	0.156744	0.875451	0.999999	CTTNBP2NL	112448942	112449172	-2.27748
124503	ENSG00000153201	2	+	0.00364476	0.156738	0.875452	0.999999	RANBP2	108748920	108749129	2.69891
244900	ENSG00000175309	5	-	-0.00494264	-0.156726	0.875461	0.999999	PHYKPL	178225355	178225429	1.44647
210503	ENSG00000157426	4	-	0.00775561	0.156726	0.875462	0.999999	AASDH	56343562	56343684	-0.449286
68495	ENSG00000117859	1	+	-0.00370757	-0.156715	0.87547	0.999999	OSBPL9	51787353	51787488	2.40586
92945	ENSG00000126698	1	-	-0.0111698	-0.156716	0.87547	0.999999	DNAJC8	28233005	28233020	-1.96734
136613	ENSG00000142330	2	+	-0.00906268	-0.156714	0.875471	0.999999	CAPN10	240586871	240587052	-1.50524
204995	ENSG00000121210	4	+	-0.00447407	-0.156709	0.875475	0.999999	TMEM131L	153584835	153584837	1.56183
235901	ENSG00000113448	5	-	-0.0128198	-0.156706	0.875477	0.999999	PDE4D	59174350	59174472	-2.43389
382793	ENSG00000160703	11	+	-0.00918858	-0.156704	0.87548	0.999999	NLRX1	119173479	119173630	-1.35649
74062	ENSG00000163399	1	+	-0.00355666	-0.156701	0.875481	0.999999	ATP1A1	116393531	116393723	3.02488
609545	ENSG00000087460	20	+	0.004562	0.1567	0.875482	0.999999	GNAS	58903672	58903740	5.03284
273780	ENSG00000048052	7	+	-0.012638	-0.156697	0.875484	0.999999	HDAC9	18496176	18496261	-2.26848
209111	ENSG00000047365	4	-	0.0116605	0.156696	0.875485	0.999999	ARAP2	36052006	36052053	-2.11508
566609	ENSG00000119537	18	-	-0.00973749	-0.156694	0.875487	0.999999	KDSR	63330825	63330841	-1.78176
350707	ENSG00000108175	10	+	0.00641539	0.156684	0.875495	0.999999	ZMIZ1	79312642	79314053	0.72943
642153	ENSG00000172465	X	+	0.0115423	0.156688	0.8755	0.999999	TCEAL1	103630218	103630447	-0.751024
541327	ENSG00000141027	17	-	0.00385526	0.156676	0.8755	0.999999	NCOR1	16061401	16061757	2.65763
212404	ENSG00000163312	4	-	-0.00708867	-0.156675	0.875502	0.999999	HELQ	83421563	83421736	-0.039688
550271	ENSG00000005379	17	-	-0.0123096	-0.156673	0.875503	0.999999	TSPOAP1	58306868	58306968	-2.16468
382009	ENSG00000110324	11	+	-0.00627258	-0.156667	0.875508	0.999999	IL10RA	117986607	117986683	0.714624
539090	ENSG00000091592	17	-	0.00986751	0.156666	0.875509	0.999999	NLRP1	5499428	5499438	-0.958841
284650	ENSG00000006530	7	+	0.0103408	0.156662	0.875511	0.999999	AGK	141624180	141624296	-2.05068
150800	ENSG00000123636	2	-	-0.0051601	-0.156659	0.875514	0.999999	BAZ2B	159347594	159347615	1.7087
195588	ENSG00000163945	4	+	-0.009204	-0.156658	0.875515	0.999999	UVSSA	1383941	1384811	-0.875705
524182	ENSG00000128487	17	+	0.0125418	0.156635	0.875533	0.999999	SPECC1	20057677	20057817	-0.679816
568759	ENSG00000178297	19	+	0.0186214	0.156639	0.875533	0.999999	TMPRSS9	2424189	2424257	-2.7205
485350	ENSG00000074603	15	-	0.00390813	0.156632	0.875535	0.999999	DPP8	65467071	65467155	1.73003
390921	ENSG00000030066	11	-	0.00455875	0.156628	0.875538	0.999999	NUP160	47821724	47821821	1.22236
89429	ENSG00000007923	1	-	-0.00634856	-0.15662	0.875545	0.999999	DNAJC11	6652829	6652913	0.00918471
553467	ENSG00000125447	17	-	-0.0113543	-0.156615	0.875549	0.999999	GGA3	75241697	75241733	-2.33547
287284	ENSG00000002822	7	-	-0.005398	-0.156613	0.875551	0.999999	MAD1L1	1898200	1898390	0.960798
466051	ENSG00000100697	14	-	0.00372383	0.15661	0.875553	0.999999	DICER1	95133315	95133467	3.02318
119703	ENSG00000115421	2	+	-0.00403495	-0.156606	0.875556	0.999999	PAPOLG	60781885	60781974	1.79738
516357	ENSG00000196696	16	-	0.0120806	0.1566	0.875564	0.999999	PDXDC2P-NPIPB14P	70018098	70018422	-2.12038
353164	ENSG00000171206	10	+	0.0111712	0.156595	0.875565	0.999999	TRIM8	102645006	102645007	-2.90418
133320	ENSG00000127838	2	+	0.0115446	0.15659	0.87557	0.999999	PNKD	218341981	218342144	-2.00202
551931	ENSG00000168646	17	-	-0.0111203	-0.156586	0.875575	0.999999	AXIN2	65533951	65534079	-1.40728
196739	ENSG00000125089	4	+	0.00758548	0.156581	0.875575	0.999999	SH3TC1	8222933	8222970	-0.376299
132073	ENSG00000178562	2	+	0.00509194	0.156585	0.875576	0.999999	CD28	203726633	203726989	3.27889
430321	ENSG00000187109	12	-	0.00463617	0.156581	0.875576	0.999999	NAP1L1	76048393	76048420	2.27274
450492	ENSG00000198252	14	+	-0.011848	-0.156582	0.875576	0.999999	STYX	52730182	52730210	-2.55768
86404	ENSG00000116977	1	+	0.00375447	0.156577	0.875578	0.999999	LGALS8	236537497	236537580	2.44909
93774	ENSG00000134684	1	-	-0.00548828	-0.156572	0.875583	0.999999	YARS	32781129	32781145	0.627358
375465	ENSG00000142186	11	+	0.0114459	0.15657	0.875584	0.999999	SCYL1	65537881	65537966	-2.51661
117539	ENSG00000021574	2	+	-0.00457985	-0.156569	0.875585	0.999999	SPAST	32089522	32089605	1.69964
190629	ENSG00000071794	3	-	0.0080188	0.156564	0.875589	0.999999	HLTF	149060643	149060687	-0.53103
583478	ENSG00000105568	19	+	-0.00488855	-0.156562	0.875591	0.999999	PPP2R1A	52215842	52215893	1.30576
572088	ENSG00000198356	19	+	0.00957735	0.156555	0.875598	0.999999	ASNA1	12745609	12745650	-1.1057
528410	ENSG00000131467	17	+	0.00909765	0.156553	0.875598	0.999999	PSME3	42839013	42839111	-1.43357
296849	ENSG00000135241	7	-	-0.00522866	-0.156549	0.875601	0.999999	PNPLA8	108479184	108479379	1.9738
71863	ENSG00000117569	1	+	-0.0054858	-0.15654	0.875609	0.999999	PTBP2	96751425	96751500	1.00054
171353	ENSG00000154928	3	+	0.0144113	0.156537	0.875611	0.999999	EPHB1	135154152	135154276	-2.43015
385841	ENSG00000021762	11	-	-0.0085306	-0.156528	0.875617	0.999999	OSBPL5	3104252	3104377	-0.461752
419398	ENSG00000090612	12	+	0.010638	0.15653	0.875618	0.999999	ZNF268	133181628	133181686	-0.780258
629369	ENSG00000075240	22	+	0.00811821	0.156526	0.87562	0.999999	GRAMD4	46637959	46637960	-0.64298
192838	ENSG00000078070	3	-	-0.00627005	-0.156519	0.875624	0.999999	MCCC1	183020170	183020237	0.017235
162393	ENSG00000144674	3	+	0.00467712	0.156518	0.875625	0.999999	GOLGA4	37251468	37251484	1.50648
620708	ENSG00000154642	21	-	0.00471034	0.156507	0.875636	0.999999	C21orf91	17793247	17793578	2.58551
420877	ENSG00000139178	12	-	0.010012	0.156502	0.875638	0.999999	C1RL	7093707	7093870	-1.47653
92936	ENSG00000126698	1	-	-0.00854039	-0.156499	0.875641	0.999999	DNAJC8	28208414	28208809	-0.750524
216013	ENSG00000248810	4	-	0.0144789	0.156496	0.875645	0.999999	LINC02432	141323563	141323618	0.0396308
498703	ENSG00000102893	16	+	-0.00420052	-0.156479	0.875656	0.999999	PHKB	47499756	47499831	1.73956
86121	ENSG00000116918	1	+	-0.00468592	-0.156481	0.875658	0.999999	TSNAX	231564528	231566524	4.19871
547476	ENSG00000108861	17	-	-0.00706871	-0.156476	0.87566	0.999999	DUSP3	43774882	43774938	-0.143824
549703	ENSG00000108829	17	-	-0.00521247	-0.156474	0.875663	0.999999	LRRC59	50394929	50394988	1.01129
421287	ENSG00000003056	12	-	0.00913236	0.15647	0.875664	0.999999	M6PR	8940364	8940364	-1.75741
335869	ENSG00000188921	9	-	-0.00451511	-0.156469	0.875666	0.999999	HACD4	21029295	21029398	2.40553
417745	ENSG00000175727	12	+	-0.0108884	-0.156467	0.875666	0.999999	MLXIP	122138815	122138938	-1.72169
617181	ENSG00000155313	21	+	0.00377982	0.156466	0.875666	0.999999	USP25	15762891	15762968	2.42413
453488	ENSG00000119718	14	+	-0.00994992	-0.156467	0.875667	0.999999	EIF2B2	75004901	75005017	-1.95517
204077	ENSG00000164134	4	+	-0.0112667	-0.156462	0.875669	0.999999	NAA15	139351612	139351613	-2.58535
70642	ENSG00000180488	1	+	-0.00492714	-0.15645	0.875679	0.999999	MIGA1	77877053	77878325	1.27655
509329	ENSG00000122299	16	-	0.00587047	0.156445	0.875683	0.999999	ZC3H7A	11770783	11770841	0.410042
153160	ENSG00000155657	2	-	0.0109971	0.156442	0.875685	0.999999	TTN	178701528	178701587	-1.0934
106252	ENSG00000160803	1	-	0.0110869	0.156445	0.875687	0.999999	UBQLN4	156051706	156051857	-1.88409
269862	ENSG00000197442	6	-	0.00317489	0.156434	0.875692	0.999999	MAP3K5	136720450	136720589	3.38425
96108	ENSG00000132128	1	-	0.0053509	0.156433	0.875693	0.999999	LRRC41	46280396	46280560	0.68254
562400	ENSG00000101574	18	-	-0.00501212	-0.15643	0.875696	0.999999	METTL4	2566821	2567006	1.20035
78850	ENSG00000143224	1	+	0.00782795	0.156428	0.875697	0.999999	PPOX	161171034	161171181	-0.470954
360222	ENSG00000122912	10	-	0.00584562	0.156422	0.875701	0.999999	SLC25A16	68478804	68479790	0.428639
206203	ENSG00000164118	4	+	0.00548752	0.156416	0.875706	0.999999	CEP44	174309850	174310056	0.918447
502022	ENSG00000038358	16	+	-0.00724944	-0.156414	0.875708	0.999999	EDC4	67881668	67881796	-0.555635
136357	ENSG00000184182	2	+	-0.00519837	-0.156411	0.87571	0.999999	UBE2F	238041934	238042595	1.65945
395394	ENSG00000149716	11	-	-0.00774704	-0.156406	0.875714	0.999999	LTO1	69667506	69667510	-0.669696
584774	ENSG00000133247	19	+	0.0113626	0.156412	0.875715	0.999999	KMT5C	55347217	55348120	-1.44848
245137	ENSG00000169045	5	-	0.00359223	0.156403	0.875716	0.999999	HNRNPH1	179617582	179617634	4.07788
164580	ENSG00000178252	3	+	-0.00534784	-0.156402	0.875717	0.999999	WDR6	49011966	49012021	0.840916
237940	ENSG00000248323	5	-	-0.00434914	-0.156395	0.875722	0.999999	LUCAT1	91312295	91312375	3.12728
300432	ENSG00000055609	7	-	0.00508536	0.156389	0.875726	0.999999	KMT2C	152187262	152187476	2.39347
176255	ENSG00000188001	3	+	-0.00986906	-0.156388	0.875728	0.999999	TPRG1	189127058	189127166	-0.532141
251078	ENSG00000161912	6	+	0.0102434	0.156386	0.875729	0.999999	ADCY10P1	41124485	41124509	-1.40986
321997	ENSG00000167632	8	-	-0.00601327	-0.156386	0.87573	0.999999	TRAPPC9	140221459	140221583	0.737868
517272	ENSG00000090863	16	-	-0.00377108	-0.156381	0.875733	0.999999	GLG1	74452790	74453170	3.01185
450985	ENSG00000131966	14	+	-0.00730926	-0.156372	0.87574	0.999999	ACTR10	58209108	58209257	-0.275467
620025	ENSG00000160305	21	+	-0.00580223	-0.156365	0.875746	0.999999	DIP2A	46565713	46565887	1.04027
602018	ENSG00000197937	19	-	-0.00844007	-0.156367	0.875746	0.999999	ZNF347	53148681	53148809	-0.345178
136931	ENSG00000168385	2	+	-0.00765412	-0.156363	0.875748	0.999999	2021-09-02	241335322	241335351	-0.834773
165698	ENSG00000114841	3	+	-0.0063455	-0.15636	0.87575	0.999999	DNAH1	52371946	52372086	0.211267
539611	ENSG00000175826	17	-	-0.00651213	-0.156361	0.87575	0.999999	CTDNEP1	7244039	7244101	0.298366
263069	ENSG00000096060	6	-	-0.00652457	-0.156359	0.875753	0.999999	FKBP5	35597248	35597404	2.67364
98925	ENSG00000162613	1	-	0.00336773	0.156355	0.875754	0.999999	FUBP1	77964870	77964968	3.47931
515105	ENSG00000166548	16	-	-0.00736437	-0.156352	0.875756	0.999999	TK2	66510746	66510746	-0.246992
412386	ENSG00000127337	12	+	0.00842827	0.156354	0.875757	0.999999	YEATS4	69370888	69370971	0.263244
452010	ENSG00000126822	14	+	0.00422298	0.156349	0.875758	0.999999	PLEKHG3	64741785	64742455	3.65502
579370	ENSG00000105323	19	+	0.00877458	0.156343	0.875763	0.999999	HNRNPUL1	41307020	41307029	-1.30306
443551	ENSG00000120685	13	-	-0.00819803	-0.156343	0.875764	0.999999	PROSER1	39022326	39022353	-0.724472
298531	ENSG00000122783	7	-	0.00788998	0.156335	0.87577	0.999999	CYREN	135168304	135168595	-0.715799
113061	ENSG00000143793	1	-	0.010342	0.156325	0.875781	0.999999	C1orf35	228103134	228103320	-2.43941
249037	ENSG00000204472	6	+	0.00516288	0.156318	0.875784	0.999999	AIF1	31615670	31615736	3.8335
649502	ENSG00000182518	X	-	0.0100517	0.156314	0.875789	0.999999	FAM104B	55159129	55159228	-0.586736
319962	ENSG00000104408	8	-	0.00566136	0.156308	0.875791	0.999999	EIF3E	108229070	108229136	3.72542
532769	ENSG00000087191	17	+	0.00957536	0.156307	0.875791	0.999999	PSMC5	63831020	63831035	-2.07841
582226	ENSG00000142541	19	+	0.0173514	0.156304	0.875794	0.999999	RPL13A	49492302	49492305	-1.17745
497498	ENSG00000156860	16	+	0.00710142	0.156304	0.875794	0.999999	FBRS	30665975	30666511	-0.0768378
552198	ENSG00000070540	17	-	0.010089	0.156304	0.875795	0.999999	WIPI1	68421282	68421308	-1.40184
453543	ENSG00000170345	14	+	-0.00677013	-0.156299	0.875799	0.999999	FOS	75279670	75279876	1.06357
66077	ENSG00000084072	1	+	0.0104294	0.156297	0.8758	0.999999	PPIE	39741922	39742031	-1.34329
480306	ENSG00000215252	15	-	-0.0151192	-0.156291	0.875806	0.999999	GOLGA8B	34546935	34546982	-0.971124
73550	ENSG00000143110	1	+	-0.00379552	-0.156284	0.875812	0.999999	C1orf162	111477334	111477428	3.23759
432751	ENSG00000110851	12	-	-0.00444661	-0.156281	0.875813	0.999999	PRDM4	107751415	107751646	1.2733
424098	ENSG00000015153	12	-	-0.00692197	-0.156278	0.875815	0.999999	YAF2	42161653	42161670	-0.0255866
333923	ENSG00000196642	9	+	0.00896578	0.156274	0.875818	0.999999	RABL6	136835846	136836998	-1.36696
250689	ENSG00000146192	6	+	-0.00547118	-0.156273	0.875818	0.999999	FGD2	37011706	37011854	1.22791
456984	ENSG00000156414	14	+	-0.0133535	-0.15627	0.875821	0.999999	TDRD9	104042069	104042187	-2.28201
396126	ENSG00000137478	11	-	0.0102154	0.156267	0.875823	0.999999	FCHSD2	72983765	72983852	-1.81896
614868	ENSG00000062598	20	-	0.00446037	0.156259	0.87583	0.999999	ELMO2	46387338	46387426	1.3476
412433	ENSG00000166226	12	+	0.0090236	0.156235	0.875849	0.999999	CCT2	69585472	69585524	-0.154664
345354	ENSG00000108021	10	+	0.00583797	0.156234	0.875849	0.999999	FAM208B	5714177	5714207	0.390739
239469	ENSG00000168944	5	-	0.00612322	0.156234	0.87585	0.999999	CEP120	123423031	123423303	-0.0297969
558033	ENSG00000101639	18	+	0.00426909	0.156232	0.875851	0.999999	CEP192	12999421	12999588	2.262
77068	ENSG00000160688	1	+	-0.00804077	-0.156229	0.875853	0.999999	FLAD1	154983431	154983633	-0.914969
407344	ENSG00000257261	12	+	-0.0111978	-0.156236	0.875853	0.999999	AC008014.1	46384107	46384161	-0.996108
411033	ENSG00000166986	12	+	-0.00469331	-0.156225	0.875856	0.999999	MARS	57511786	57511796	1.15156
103750	ENSG00000270629	1	-	0.0139902	0.156183	0.87589	0.999999	NBPF14	148595724	148595752	-1.78095
501597	ENSG00000196155	16	+	0.0117324	0.156177	0.875895	0.999999	PLEKHG4	67280711	67280806	-2.44988
225059	ENSG00000145730	5	+	-0.00856961	-0.156172	0.875898	0.999999	PAM	103029111	103029165	0.31863
184141	ENSG00000163946	3	-	0.00446851	0.15617	0.875899	0.999999	FAM208A	56627649	56627741	1.86934
99558	ENSG00000137947	1	-	-0.0057611	-0.156151	0.875915	0.999999	GTF2B	88863981	88863985	1.29986
300143	ENSG00000164896	7	-	0.00724575	0.156149	0.875916	0.999999	FASTK	151079380	151079497	-0.30522
458055	ENSG00000165795	14	-	0.0113939	0.156148	0.875917	0.999999	NDRG2	21020829	21020829	-2.07761
234479	ENSG00000285967	5	-	-0.00651835	-0.156152	0.875918	0.999999	NIPBL-DT	36876208	36876657	0.528488
400965	ENSG00000109971	11	-	-0.00347379	-0.156146	0.875918	0.999999	HSPA8	123057879	123057919	5.50219
136925	ENSG00000168385	2	+	0.00331635	0.156144	0.87592	0.999999	2021-09-02	241326052	241326113	3.30778
548094	ENSG00000108883	17	-	-0.0044819	-0.156144	0.87592	0.999999	EFTUD2	44881687	44881722	1.50162
508465	ENSG00000153443	16	-	0.010819	0.156145	0.875921	0.999999	UBALD1	4610493	4610555	-1.69744
244762	ENSG00000170074	5	-	0.015274	0.156137	0.875926	0.999999	FAM153A	177714054	177714068	-2.54092
317862	ENSG00000104231	8	-	-0.00689798	-0.156132	0.87593	0.999999	ZFAND1	81702159	81702323	0.407862
181961	ENSG00000213672	3	-	0.0115838	0.156133	0.87593	0.999999	NCKIPSD	48681287	48681529	-2.28868
461209	ENSG00000213741	14	-	0.00767528	0.156129	0.875934	0.999999	RPS29	49586326	49586351	3.9881
184176	ENSG00000163947	3	-	-0.00320852	-0.156123	0.875937	0.999999	ARHGEF3	56729021	56729622	4.05038
238003	ENSG00000113369	5	-	-0.00433289	-0.15612	0.87594	0.999999	ARRDC3	91382813	91382875	4.33472
460944	ENSG00000100934	14	-	0.00369707	0.156119	0.87594	0.999999	SEC23A	39095999	39096118	2.28041
379433	ENSG00000149196	11	+	0.00770569	0.156116	0.875943	0.999999	HIKESHI	86345584	86345638	-0.281581
287378	ENSG00000106009	7	-	0.00530687	0.156094	0.87596	0.999999	BRAT1	2537881	2538411	1.11812
210111	ENSG00000075539	4	-	0.00399725	0.156092	0.875961	0.999999	FRYL	48603290	48603388	1.83815
436912	ENSG00000121741	13	+	0.00627426	0.156093	0.875961	0.999999	ZMYM2	19970025	19970071	0.114061
306067	ENSG00000170791	8	+	-0.00722063	-0.156083	0.875968	0.999999	CHCHD7	56211810	56211837	-0.240337
451806	ENSG00000054654	14	+	-0.0113467	-0.156077	0.875973	0.999999	SYNE2	64166786	64167034	-1.77933
459720	ENSG00000100949	14	-	0.0101005	0.156068	0.87598	0.999999	RABGGTA	24269629	24269659	-1.67908
324950	ENSG00000188352	9	+	0.00618508	0.156064	0.875983	0.999999	FOCAD	20881906	20882056	0.388557
247407	ENSG00000079691	6	+	0.0113272	0.156063	0.875984	0.999999	CARMIL1	25435483	25435604	-1.43714
611657	ENSG00000101384	20	-	-0.0121212	-0.156053	0.875994	0.999999	JAG1	10642488	10642601	-2.32241
266001	ENSG00000146247	6	-	0.00328212	0.156048	0.875996	0.999999	PHIP	78945300	78945497	2.93133
203280	ENSG00000245958	4	+	-0.00616345	-0.156044	0.875999	0.999999	AC093752.1	119460183	119460242	0.790143
442239	ENSG00000132953	13	-	-0.00497706	-0.156043	0.876	0.999999	XPO4	20790462	20790580	0.720559
436075	ENSG00000150990	12	-	0.0106897	0.156039	0.876003	0.999999	DHX37	124949986	124950059	-2.40725
376287	ENSG00000173992	11	+	0.0074585	0.156039	0.876004	0.999999	CCS	66599116	66599253	0.111371
637492	ENSG00000012174	X	+	-0.0119145	-0.156039	0.876005	0.999999	MBTPS2	21843170	21843318	-2.34396
161608	ENSG00000174748	3	+	-0.00560234	-0.156034	0.876007	0.999999	RPL15	23919548	23919551	2.85476
538561	ENSG00000132388	17	-	-0.0100711	-0.156034	0.876008	0.999999	UBE2G1	4331774	4331888	-2.06971
514810	ENSG00000125107	16	-	-0.00350271	-0.156025	0.876014	0.999999	CNOT1	58576465	58576504	2.74216
77109	ENSG00000160685	1	+	-0.00469635	-0.156025	0.876015	0.999999	ZBTB7B	155014969	155015309	2.0842
499702	ENSG00000087263	16	+	0.00548905	0.156024	0.876015	0.999999	OGFOD1	56476044	56476335	0.591008
258233	ENSG00000112531	6	+	0.00691113	0.156016	0.876021	0.999999	QKI	163455216	163455278	-0.225451
68928	ENSG00000162398	1	+	-0.0134252	-0.156018	0.876023	0.999999	LEXM	54813814	54813975	-1.89073
528648	ENSG00000067596	17	+	-0.00353317	-0.156014	0.876023	0.999999	DHX8	43524186	43525670	2.3802
229262	ENSG00000070814	5	+	-0.00880868	-0.156013	0.876024	0.999999	TCOF1	150387943	150388088	-1.1852
449062	ENSG00000092108	14	+	-0.00495243	-0.156012	0.876024	0.999999	SCFD1	30628209	30628279	1.49242
170172	ENSG00000073111	3	+	-0.0109728	-0.15601	0.876026	0.999999	MCM2	127599479	127599547	-1.96968
320908	ENSG00000164961	8	-	-0.00405101	-0.156009	0.876027	0.999999	WASHC5	125047207	125047331	1.6521
621048	ENSG00000198862	21	-	-0.00404796	-0.155985	0.876046	0.999999	LTN1	28941220	28941406	2.04582
485238	ENSG00000166855	15	-	-0.00405791	-0.15598	0.87605	0.999999	CLPX	65164029	65164188	2.03751
313331	ENSG00000104763	8	-	0.00734067	0.155978	0.876051	0.999999	ASAH1	18066764	18066766	0.277676
141178	ENSG00000115875	2	-	-0.00396184	-0.155968	0.876059	0.999999	SRSF7	38749529	38749564	3.01305
424523	ENSG00000134294	12	-	0.00358245	0.155964	0.876062	0.999999	SLC38A2	46363924	46364003	3.32187
448687	ENSG00000100938	14	+	-0.00710898	-0.155962	0.876063	0.999999	GMPR2	24232978	24233218	-0.564236
284170	ENSG00000155561	7	+	-0.00393509	-0.155962	0.876063	0.999999	NUP205	135584832	135585007	1.77821
302645	ENSG00000158856	8	+	-0.0112869	-0.155961	0.876064	0.999999	DMTN	22069419	22069456	2.34528
253004	ENSG00000082293	6	+	-0.0154213	-0.155952	0.876071	0.999999	COL19A1	70146659	70146703	-2.35399
183386	ENSG00000114767	3	-	0.00844076	0.155951	0.876074	0.999999	RRP9	51936431	51936555	-0.737717
379260	ENSG00000137494	11	+	-0.00713226	-0.155944	0.876078	0.999999	ANKRD42	83213405	83215200	-0.049538
636668	ENSG00000073464	X	+	-0.0113608	-0.15594	0.876082	0.999999	CLCN4	10233494	10233697	-0.886446
102177	ENSG00000052723	1	-	0.0100462	0.15593	0.87609	0.999999	SIKE1	114780612	114780627	-1.8086
121113	ENSG00000135624	2	+	-0.00370798	-0.155922	0.876095	0.999999	CCT7	73252640	73253004	2.62444
486872	ENSG00000140474	15	-	0.0104466	0.15592	0.876096	0.999999	ULK3	74840242	74840264	-2.28171
167042	ENSG00000163376	3	+	-0.00774769	-0.155922	0.876098	0.999999	KBTBD8	67003829	67004309	0.708511
442945	ENSG00000238121	13	-	-0.00978727	-0.155917	0.8761	0.999999	LINC00426	30358254	30358376	-1.33286
502773	ENSG00000090857	16	+	-0.011734	-0.155911	0.876104	0.999999	PDPR	70146134	70146228	-1.39312
302676	ENSG00000158863	8	+	-0.0113833	-0.155908	0.876106	0.999999	FAM160B2	22097566	22097620	-2.47149
450362	ENSG00000186469	14	+	-0.00813732	-0.155904	0.876109	0.999999	GNG2	51877592	51877616	-0.532911
435904	ENSG00000196498	12	-	0.0103312	0.155893	0.876118	0.999999	NCOR2	124332346	124332464	-1.9278
537560	ENSG00000132376	17	-	0.00532793	0.155891	0.87612	0.999999	INPP5K	1513872	1513979	1.81784
402907	ENSG00000139180	12	+	0.00539185	0.155891	0.876122	0.999999	NDUFA9	4654923	4655378	1.08575
602319	ENSG00000244482	19	-	-0.0107118	-0.155881	0.876128	0.999999	LILRA6	54238953	54239089	0.903413
646460	ENSG00000196459	X	-	0.00550104	0.155877	0.876131	0.999999	TRAPPC2	13734050	13734185	0.884917
626585	ENSG00000182541	22	+	0.0126474	0.155874	0.876133	0.999999	LIMK2	31248358	31248401	-1.64692
136806	ENSG00000115685	2	+	-0.00467478	-0.155874	0.876133	0.999999	PPP1R7	241157807	241157862	1.38508
134678	ENSG00000168958	2	+	0.01027	0.155873	0.876134	0.999999	MFF	227357800	227357812	-2.37519
471794	ENSG00000156958	15	+	-0.00537232	-0.155873	0.876134	0.999999	GALK2	49239271	49239330	0.713789
425749	ENSG00000161791	12	-	0.00737236	0.155873	0.876134	0.999999	FMNL3	49668471	49668554	-0.325278
223137	ENSG00000049860	5	+	0.0038093	0.155869	0.876137	0.999999	HEXB	74713538	74713635	3.00322
553779	ENSG00000092929	17	-	-0.00517659	-0.155847	0.876154	0.999999	UNC13D	75827446	75827658	1.36747
192878	ENSG00000078081	3	-	0.0194614	0.155861	0.876156	0.999999	LAMP3	183122213	183123924	-1.12739
192885	ENSG00000078081	3	-	-0.0194614	-0.155861	0.876156	0.999999	LAMP3	183153940	183154391	-2.58405
482208	ENSG00000179523	15	-	0.00698517	0.155846	0.876157	0.999999	EIF3J-DT	44536043	44536358	0.0879381
634090	ENSG00000213923	22	-	0.0106515	0.15584	0.876161	0.999999	CSNK1E	38291939	38292313	-1.93145
597250	ENSG00000077348	19	-	0.00988852	0.155831	0.876169	0.999999	EXOSC5	41391890	41391962	-1.50229
307762	ENSG00000085719	8	+	0.00369111	0.155816	0.876179	0.999999	CPNE3	86556102	86556338	2.61108
398053	ENSG00000166012	11	-	-0.00547687	-0.155813	0.876181	0.999999	TAF1D	93733350	93733397	1.80106
93548	ENSG00000184007	1	-	-0.00374968	-0.155798	0.876193	0.999999	PTP4A2	31919369	31919423	3.10097
193650	ENSG00000163918	3	-	0.0110659	0.155793	0.876198	0.999999	RFC4	186806290	186806355	-1.85785
362475	ENSG00000077147	10	-	-0.00402717	-0.155778	0.876209	0.999999	TM9SF3	96522277	96522330	2.86651
303159	ENSG00000246582	8	+	0.0118789	0.155781	0.87621	0.999999	AC100861.1	23225221	23225633	-1.83149
372281	ENSG00000213619	11	+	-0.00548673	-0.155767	0.876218	0.999999	NDUFS3	47580903	47580954	0.993325
378196	ENSG00000054967	11	+	0.00727695	0.155767	0.876218	0.999999	RELT	73393918	73394235	0.0461887
469718	ENSG00000137801	15	+	-0.0153163	-0.15575	0.876231	0.999999	THBS1	39583617	39583692	-0.797295
577261	ENSG00000105254	19	+	-0.0103658	-0.155749	0.876232	0.999999	TBCB	36115929	36116040	-1.90435
550800	ENSG00000170832	17	-	0.00337793	0.155732	0.876245	0.999999	USP32	60223411	60223586	3.95974
582551	ENSG00000196961	19	+	0.0107555	0.155714	0.876259	0.999999	AP2A1	49801981	49802141	-0.157485
146872	ENSG00000183513	2	-	0.00432623	0.155713	0.876262	0.999999	COA5	98600519	98600793	2.22434
419795	ENSG00000151065	12	-	-0.00676899	-0.155711	0.876262	0.999999	DCP1B	1955432	1955560	0.021326
398009	ENSG00000166002	11	-	-0.00686894	-0.155711	0.876264	0.999999	SMCO4	93479190	93479269	0.470633
205598	ENSG00000109756	4	+	0.00427297	0.155703	0.876268	0.999999	RAPGEF2	159238809	159238884	2.40261
257175	ENSG00000120278	6	+	0.0100083	0.155696	0.876274	0.999999	PLEKHG1	150733674	150733821	-0.682825
182024	ENSG00000068745	3	-	0.00654726	0.155695	0.876274	0.999999	IP6K2	48715418	48715527	-0.0369607
224813	ENSG00000153113	5	+	0.0045443	0.155693	0.876275	0.999999	CAST	96773413	96773570	1.91808
550785	ENSG00000170832	17	-	-0.0041249	-0.15569	0.876278	0.999999	USP32	60208059	60208210	2.33838
290588	ENSG00000106628	7	-	-0.00745312	-0.15569	0.876279	0.999999	POLD2	44121906	44122087	-0.277282
641969	ENSG00000125962	X	+	-0.00471064	-0.155689	0.876281	0.999999	ARMCX5	102602355	102604153	2.37189
395696	ENSG00000137497	11	-	0.00389833	0.155684	0.876283	0.999999	NUMA1	72016408	72016530	2.54936
92427	ENSG00000158006	1	-	-0.00541116	-0.155659	0.876303	0.999999	PAFAH2	25972558	25972712	0.639791
339586	ENSG00000188938	9	-	0.00748416	0.155653	0.876308	0.999999	FAM120AOS	93453258	93453592	-0.42408
426905	ENSG00000139626	12	-	-0.00674576	-0.15565	0.876309	0.999999	ITGB7	53197887	53197951	-0.0904634
404606	ENSG00000256660	12	+	-0.0134669	-0.155652	0.87631	0.999999	CLEC12B	10010632	10010758	-0.627381
105002	ENSG00000143621	1	-	-0.0053704	-0.15565	0.876311	0.999999	ILF2	153669836	153669878	1.12251
533147	ENSG00000171634	17	+	0.00334883	0.155645	0.876313	0.999999	BPTF	67853940	67854762	4.48395
552861	ENSG00000133195	17	-	-0.00885143	-0.155644	0.876315	0.999999	SLC39A11	72736650	72736719	-1.03099
341847	ENSG00000106804	9	-	0.0115908	0.155641	0.876317	0.999999	C5	121023404	121023519	-2.06116
454381	ENSG00000100722	14	+	0.00518535	0.155633	0.876323	0.999999	ZC3H14	88572180	88572225	0.802604
239104	ENSG00000152503	5	-	-0.014159	-0.155634	0.876331	0.999999	TRIM36	115124763	115126502	-1.8917
396473	ENSG00000166435	11	-	-0.0116015	-0.155619	0.876334	0.999999	XRRA1	74936884	74936916	-0.724906
146434	ENSG00000144028	2	-	0.00404552	0.155618	0.876335	0.999999	SNRNP200	96283535	96283713	1.96747
246977	ENSG00000180537	6	+	0.0291512	0.155619	0.876337	0.999999	RNF182	13977368	13977606	-0.797458
101692	ENSG00000155366	1	-	0.00565063	0.155611	0.876341	0.999999	RHOC	112701437	112701519	1.86939
372341	ENSG00000149177	11	+	0.0045798	0.155605	0.876345	0.999999	PTPRJ	48153796	48153886	3.62982
179338	ENSG00000163508	3	-	0.00818281	0.155606	0.876346	0.999999	EOMES	27718587	27718648	1.02605
655450	ENSG00000067048	Y	+	-0.00435691	-0.155593	0.876355	0.999999	DDX3Y	12913718	12913801	-0.608864
288953	ENSG00000164548	7	-	0.00452791	0.155589	0.876358	0.999999	TRA2A	23504784	23505248	2.24001
292337	ENSG00000174353	7	-	0.0101075	0.155587	0.876363	0.999999	STAG3L3	73003645	73003730	-1.46383
630972	ENSG00000241973	22	-	0.00969129	0.155574	0.876369	0.999999	PI4KA	20734477	20734495	-1.45418
482865	ENSG00000138593	15	-	0.0053019	0.155573	0.87637	0.999999	SECISBP2L	49016947	49016951	0.744693
565141	ENSG00000167210	18	-	0.0128874	0.15557	0.876373	0.999999	LOXHD1	46593600	46593760	-1.88614
446177	ENSG00000125247	13	-	-0.0116262	-0.155566	0.876376	0.999999	TMTC4	100625453	100625534	-2.41112
625414	ENSG00000100031	22	+	-0.0114776	-0.155564	0.876377	0.999999	GGT1	24614905	24614906	-2.27656
419555	ENSG00000073614	12	-	-0.00275132	-0.155563	0.876378	0.999999	KDM5A	307774	308005	3.73498
114287	ENSG00000143702	1	-	0.0102534	0.155555	0.876384	0.999999	CEP170	243255322	243255348	-2.08895
355025	ENSG00000107902	10	+	0.0101881	0.155556	0.876386	0.999999	LHPP	124496961	124497024	-1.26139
107897	ENSG00000198574	1	-	0.0125244	0.155554	0.87639	0.999999	SH2D1B	162402739	162402802	-0.00848766
66529	ENSG00000186409	1	+	0.0110829	0.155548	0.876391	0.999999	CCDC30	42463426	42463657	-1.93802
624647	ENSG00000100023	22	+	0.00420489	0.155542	0.876395	0.999999	PPIL2	21696885	21697866	1.88726
608322	ENSG00000124155	20	+	0.00819623	0.155541	0.876395	0.999999	PIGT	45426220	45426239	-0.935239
588389	ENSG00000031823	19	-	0.00486973	0.155542	0.876395	0.999999	RANBP3	5924827	5924905	1.23974
228564	ENSG00000230789	5	+	-0.0101366	-0.155543	0.876407	0.999999	ARHGAP26-IT1	143192500	143192632	0.950437
228565	ENSG00000230789	5	+	0.0101366	0.155543	0.876407	0.999999	ARHGAP26-IT1	143193912	143194166	1.57542
117197	ENSG00000163803	2	+	-0.0137733	-0.15552	0.876412	0.999999	PLB1	28529728	28529779	-1.49657
475124	ENSG00000140398	15	+	-0.0119882	-0.15552	0.876413	0.999999	NEIL1	75353739	75353866	-2.18001
554083	ENSG00000167881	17	-	0.00500201	0.155503	0.876425	0.999999	SRP68	76043829	76043958	0.956102
251500	ENSG00000137171	6	+	-0.00903754	-0.155502	0.876426	0.999999	KLC4	43073223	43073338	-1.12397
548326	ENSG00000267121	17	-	-0.00481077	-0.155499	0.87643	0.999999	AC008105.3	45220333	45220425	1.55351
243025	ENSG00000055147	5	-	0.00653516	0.155495	0.876432	0.999999	FAM114A2	154034744	154034762	0.134956
355645	ENSG00000148832	10	+	-0.00889319	-0.155493	0.876436	0.999999	PAOX	133379999	133380373	-0.943277
261338	ENSG00000198563	6	-	0.00955089	0.15549	0.876436	0.999999	DDX39B	31541938	31541949	-1.29392
257615	ENSG00000049618	6	+	-0.00539093	-0.155484	0.87644	0.999999	ARID1B	157207869	157208021	1.10334
406259	ENSG00000257599	12	+	-0.0256698	-0.155489	0.876441	0.999999	OVCH1-AS1	29464405	29464741	-2.38529
206943	ENSG00000109536	4	+	0.00649123	0.155482	0.876443	0.999999	FRG1	189961885	189961932	0.561766
635737	ENSG00000128159	22	-	-0.00570899	-0.155478	0.876445	0.999999	TUBGCP6	50222454	50222588	0.64266
629426	ENSG00000054611	22	+	-0.0102562	-0.155476	0.876447	0.999999	TBC1D22A	47174088	47174092	-1.81319
406794	ENSG00000188906	12	+	-0.00395273	-0.155473	0.876448	0.999999	LRRK2	40319988	40320062	4.90137
443096	ENSG00000139597	13	-	-0.0057345	-0.155469	0.876453	0.999999	N4BP2L1	32401817	32401901	0.502337
150859	ENSG00000123636	2	-	-0.00847912	-0.155464	0.876456	0.999999	BAZ2B	159615394	159615424	-0.476584
182331	ENSG00000172053	3	-	0.0096958	0.155448	0.876469	0.999999	QARS	49104099	49104323	-2.09245
221923	ENSG00000113593	5	+	0.00469118	0.155448	0.876469	0.999999	PPWD1	65569878	65569971	1.9069
411031	ENSG00000166986	12	+	0.00426966	0.155445	0.876471	0.999999	MARS	57511698	57511768	1.57301
534922	ENSG00000092931	17	+	0.00474102	0.155444	0.876472	0.999999	MFSD11	76744322	76744466	1.19801
422258	ENSG00000111348	12	-	0.00273128	0.15544	0.876476	0.999999	ARHGDIB	14942508	14942651	6.51576
363439	ENSG00000120029	10	-	0.00503344	0.155439	0.876476	0.999999	ARMH3	101991969	101992038	0.727576
432905	ENSG00000110880	12	-	-0.00422201	-0.155436	0.876479	0.999999	CORO1C	108658833	108658858	2.58491
73372	ENSG00000143119	1	+	-0.00246615	-0.155433	0.876481	0.999999	CD53	110899124	110899316	6.34216
530866	ENSG00000006282	17	+	-0.0134135	-0.155432	0.876482	0.999999	SPATA20	50550230	50550271	-2.14118
208253	ENSG00000178163	4	-	0.00348341	0.15543	0.876486	0.999999	ZNF518B	10439874	10446101	5.00312
536153	ENSG00000224877	17	+	-0.00892296	-0.155428	0.876487	0.999999	NDUFAF8	81241215	81241279	-0.5652
153970	ENSG00000115415	2	-	-0.00526533	-0.155412	0.876497	0.999999	STAT1	190998217	190998308	4.81429
398512	ENSG00000118113	11	-	-0.0154732	-0.155409	0.876501	0.999999	MMP8	102712632	102713129	-0.647039
110962	ENSG00000133056	1	-	0.0116978	0.155403	0.876505	0.999999	PIK3C2B	204449185	204449296	-2.18713
505479	ENSG00000185324	16	+	0.00798295	0.155401	0.876505	0.999999	CDK10	89690553	89690557	-0.521622
572082	ENSG00000198356	19	+	0.0089904	0.155398	0.876509	0.999999	ASNA1	12737555	12737560	-0.650161
187509	ENSG00000163430	3	-	-0.0158932	-0.155398	0.876509	0.999999	FSTL1	120409532	120409574	-1.86396
508192	ENSG00000005339	16	-	-0.00512462	-0.155389	0.876515	0.999999	CREBBP	3780732	3780867	2.20662
591436	ENSG00000167815	19	-	-0.013954	-0.155388	0.876517	0.999999	PRDX2	12801790	12801859	-1.15394
231049	ENSG00000113719	5	+	0.0043758	0.155382	0.876521	0.999999	ERGIC1	172914714	172914838	3.19524
331941	ENSG00000197694	9	+	-0.0108241	-0.155376	0.876525	0.999999	SPTAN1	128611713	128611713	-2.32219
492354	ENSG00000162066	16	+	-0.00905518	-0.155368	0.876532	0.999999	AMDHD2	2528693	2528702	-1.60087
183909	ENSG00000163931	3	-	0.00413875	0.155366	0.876533	0.999999	TKT	53228276	53228359	5.20166
537328	ENSG00000159842	17	-	-0.0111038	-0.155364	0.876535	0.999999	ABR	1012474	1012557	-2.30779
461469	ENSG00000087299	14	-	0.0109564	0.155365	0.876536	0.999999	L2HGDH	50294115	50294197	-1.92348
152530	ENSG00000128656	2	-	0.0130401	0.155364	0.876538	0.999999	CHN1	174846966	174847198	-2.11076
339399	ENSG00000198000	9	-	-0.00738095	-0.155348	0.876548	0.999999	NOL8	92319988	92320129	-0.374926
412309	ENSG00000135679	12	+	-0.00455447	-0.15533	0.876562	0.999999	MDM2	68839868	68840216	2.16661
341386	ENSG00000106948	9	-	0.0115667	0.155323	0.876567	0.999999	AKNA	114336127	114336127	-1.29487
335147	ENSG00000137040	9	-	-0.00506256	-0.155327	0.876568	0.999999	RANBP6	6011043	6013497	4.03779
166514	ENSG00000163681	3	+	0.00417442	0.155321	0.876569	0.999999	SLMAP	57913158	57913275	1.77121
240697	ENSG00000146021	5	-	0.00851069	0.155321	0.876569	0.999999	KLHL3	137720465	137720584	-0.624064
618891	ENSG00000160179	21	+	-0.00741659	-0.155318	0.876572	0.999999	ABCG1	42285934	42285994	1.16065
249314	ENSG00000204351	6	+	-0.00566874	-0.155315	0.876573	0.999999	SKIV2L	31967715	31967758	0.517097
570040	ENSG00000130544	19	+	-0.00789886	-0.155308	0.876582	0.999999	ZNF557	7069705	7069773	-0.548546
309988	ENSG00000176853	8	+	0.00379824	0.155304	0.876583	0.999999	FAM91A1	123806080	123806229	2.47331
223849	ENSG00000113319	5	+	-0.00635134	-0.155291	0.876593	0.999999	RASGRF2	81085802	81085911	0.652475
471954	ENSG00000138592	15	+	0.00402734	0.155271	0.876608	0.999999	USP8	50471736	50471795	1.84962
178437	ENSG00000131381	3	-	0.0061222	0.15527	0.87661	0.999999	RBSN	15084735	15084896	0.164329
132492	ENSG00000115020	2	+	-0.00334829	-0.155268	0.87661	0.999999	PIKFYVE	208325270	208326107	3.46112
119625	ENSG00000028116	2	+	0.0051063	0.155258	0.876619	0.999999	VRK2	58139666	58139832	1.60033
119019	ENSG00000068724	2	+	-0.00545779	-0.155256	0.87662	0.999999	TTC7A	47075558	47076135	0.799265
414044	ENSG00000111142	12	+	-0.0105441	-0.15525	0.876625	0.999999	METAP2	95514330	95514342	-1.5055
98777	ENSG00000142892	1	-	-0.00689949	-0.155251	0.876625	0.999999	PIGK	77092202	77092490	0.76145
590712	ENSG00000105518	19	-	-0.00499119	-0.155249	0.876627	0.999999	TMEM205	11345252	11345415	1.61996
444391	ENSG00000136161	13	-	-0.00415942	-0.155248	0.876627	0.999999	RCBTB2	48515295	48515355	2.28335
598049	ENSG00000073050	19	-	-0.00883717	-0.155236	0.876636	0.999999	XRCC1	43552991	43553064	-1.1353
405031	ENSG00000171681	12	+	0.00632063	0.155235	0.876637	0.999999	ATF7IP	14369146	14369324	0.299593
179532	ENSG00000144635	3	-	0.00492238	0.155234	0.876638	0.999999	DYNC1LI1	32541037	32541051	1.62744
446705	ENSG00000126226	13	-	-0.00473762	-0.155233	0.876638	0.999999	PCID2	113178174	113178271	1.41081
505024	ENSG00000176715	16	+	0.00858361	0.155226	0.876644	0.999999	ACSF3	89114474	89114487	-1.26639
497358	ENSG00000005844	16	+	-0.00996841	-0.155215	0.876652	0.999999	ITGAL	30474084	30474195	-1.79799
609588	ENSG00000101158	20	+	-0.00591287	-0.15521	0.876657	0.999999	NELFCD	58987708	58987709	0.232415
287287	ENSG00000002822	7	-	0.00822184	0.155209	0.876658	0.999999	MAD1L1	1957629	1957719	-0.796093
546702	ENSG00000108771	17	-	-0.00871685	-0.155207	0.876659	0.999999	DHX58	42102216	42102312	-0.312513
374416	ENSG00000167770	11	+	-0.00904921	-0.155202	0.876664	0.999999	OTUB1	63997687	63997703	-1.26092
397017	ENSG00000159063	11	-	0.00768307	0.155187	0.876675	0.999999	ALG8	78106913	78106946	-0.577358
332983	ENSG00000130723	9	+	-0.0124303	-0.155184	0.876677	0.999999	PRRC2B	131482371	131482373	-2.44919
648518	ENSG00000196998	X	-	-0.00543972	-0.155182	0.876678	0.999999	WDR45	49075704	49075739	2.89861
384719	ENSG00000142082	11	-	-0.0105216	-0.155178	0.876683	0.999999	SIRT3	233438	233486	-1.9415
447219	ENSG00000100823	14	+	0.00484646	0.155164	0.876692	0.999999	APEX1	20456032	20456101	1.55198
360729	ENSG00000156042	10	-	0.0115978	0.155164	0.876695	0.999999	CFAP70	73345065	73345241	-1.9707
368454	ENSG00000205339	11	+	0.00545937	0.155161	0.876695	0.999999	IPO7	9423777	9423785	0.852318
482667	ENSG00000259235	15	-	0.0238555	0.155168	0.876698	0.999999	AC066612.1	48189387	48189509	-3.07209
126823	ENSG00000082258	2	+	-0.00500495	-0.155157	0.876698	0.999999	CCNT2	134956844	134957017	1.18742
238094	ENSG00000185261	5	-	-0.00674517	-0.155156	0.876699	0.999999	KIAA0825	94391535	94391694	0.646899
411558	ENSG00000135655	12	+	-0.00377129	-0.155155	0.8767	0.999999	USP15	62321570	62321609	4.56754
518896	ENSG00000051523	16	-	-0.00601069	-0.155156	0.8767	0.999999	CYBA	88643283	88643513	2.3049
173861	ENSG00000136603	3	+	-0.00580398	-0.155152	0.876702	0.999999	SKIL	170391188	170391260	0.991921
406804	ENSG00000188906	12	+	0.00405529	0.155144	0.876708	0.999999	LRRK2	40346847	40346923	4.61677
181409	ENSG00000172113	3	-	-0.0051459	-0.155139	0.876712	0.999999	NME6	48294524	48294654	0.887944
365589	ENSG00000176171	10	-	0.00630759	0.155137	0.876716	0.999999	BNIP3	131966455	131968227	0.471859
169119	ENSG00000151576	3	+	0.00672806	0.155124	0.876725	0.999999	QTRT2	114082677	114082695	-0.387933
129777	ENSG00000237298	2	+	0.0108109	0.155116	0.87673	0.999999	TTN-AS1	178529285	178529336	-2.0055
390845	ENSG00000109920	11	-	0.00535153	0.155115	0.876731	0.999999	FNBP4	47731562	47731562	0.672739
613208	ENSG00000198646	20	-	-0.00520383	-0.155114	0.876733	0.999999	NCOA6	34819302	34821639	1.4585
341222	ENSG00000176386	9	-	-0.00664609	-0.155118	0.876733	0.999999	CDC26	113273329	113273438	1.11314
572739	ENSG00000099797	19	+	0.0107407	0.15511	0.876736	0.999999	TECR	14565618	14565660	-2.6534
494787	ENSG00000167186	16	+	-0.00840361	-0.155097	0.876747	0.999999	COQ7	19078305	19078591	-0.914021
481571	ENSG00000140326	15	-	0.0098154	0.155089	0.876752	0.999999	CDAN1	42735510	42735679	-1.52974
255389	ENSG00000172594	6	+	-0.00898678	-0.155088	0.876755	0.999999	SMPDL3A	122795677	122795890	-0.428736
266203	ENSG00000013375	6	-	-0.00816982	-0.155082	0.876757	0.999999	PGM3	83169242	83169323	-0.84446
570465	ENSG00000104976	19	+	0.0111862	0.155087	0.876758	0.999999	SNAPC2	7922198	7922347	-1.80378
69449	ENSG00000125703	1	+	0.00625359	0.155078	0.876761	0.999999	ATG4C	62829040	62829176	0.448312
327112	ENSG00000107242	9	+	0.00798396	0.155077	0.876761	0.999999	PIP5K1B	68876677	68876787	0.041089
330179	ENSG00000229314	9	+	-0.0217115	-0.155064	0.876775	0.999999	ORM1	114326292	114326475	-2.77857
184170	ENSG00000163946	3	-	-0.00446226	-0.155059	0.876775	0.999999	FAM208A	56682676	56683017	1.86312
467119	ENSG00000142208	14	-	-0.011127	-0.155059	0.876776	0.999999	AKT1	104777569	104777678	-2.1161
319323	ENSG00000070756	8	-	0.00356309	0.155057	0.876777	0.999999	PABPC1	100704961	100705029	5.11631
352022	ENSG00000108239	10	+	0.0110752	0.155053	0.876781	0.999999	TBC1D12	94521955	94522083	-1.70049
246152	ENSG00000112739	6	+	0.00404011	0.155052	0.876781	0.999999	PRPF4B	4056321	4056435	2.31934
416010	ENSG00000076513	12	+	0.00734785	0.155051	0.876782	0.999999	ANKRD13A	110036329	110036329	-1.15332
160761	ENSG00000163517	3	+	0.0119806	0.155047	0.876787	0.999999	HDAC11	13502949	13502980	-2.35651
152469	ENSG00000115935	2	-	0.00481863	0.155043	0.876788	0.999999	WIPF1	174630626	174630696	2.29443
237705	ENSG00000081189	5	-	-0.00875006	-0.155034	0.876795	0.999999	MEF2C	88721577	88721619	-0.842444
226952	ENSG00000043143	5	+	0.00576133	0.155032	0.876797	0.999999	JADE2	134562200	134562280	0.414705
461441	ENSG00000100485	14	-	-0.00376526	-0.155022	0.876805	0.999999	SOS2	50180655	50180682	2.66232
495847	ENSG00000103353	16	+	-0.00632238	-0.155022	0.876805	0.999999	UBFD1	23562625	23562730	0.26748
343407	ENSG00000107290	9	-	-0.00282817	-0.15502	0.876806	0.999999	SETX	132336296	132336515	4.85474
374490	ENSG00000149781	11	+	-0.00552633	-0.155017	0.876809	0.999999	FERMT3	64219740	64219744	1.58084
301117	ENSG00000036448	8	+	0.027344	0.155017	0.876809	0.999999	MYOM2	2144664	2144766	-1.63985
582054	ENSG00000104894	19	+	0.0106909	0.155016	0.876809	0.999999	CD37	49337222	49337246	-1.83937
551753	ENSG00000108654	17	-	0.00318419	0.155004	0.876819	0.999999	DDX5	64503824	64503838	5.19886
89995	ENSG00000198793	1	-	0.00510567	0.154999	0.876823	0.999999	MTOR	11209312	11209458	0.7606
299040	ENSG00000157800	7	-	0.0054123	0.154996	0.876825	0.999999	SLC37A3	140334989	140335104	1.18205
412437	ENSG00000166226	12	+	-0.00690916	-0.154994	0.876827	0.999999	CCT2	69586753	69586818	0.93271
279624	ENSG00000001629	7	+	-0.0047164	-0.154993	0.876828	0.999999	ANKIB1	92343118	92343137	0.893337
179843	ENSG00000178567	3	-	0.00744456	0.154994	0.876828	0.999999	EPM2AIP1	36990311	36990375	-0.0786232
146569	ENSG00000114988	2	-	-0.00711462	-0.154991	0.87683	0.999999	LMAN2L	96737949	96738067	-0.281558
273081	ENSG00000106346	7	+	-0.00892187	-0.154989	0.876831	0.999999	USP42	6145576	6145656	-1.2242
133321	ENSG00000127838	2	+	0.0117134	0.154987	0.876833	0.999999	PNKD	218343500	218343586	-2.14802
268815	ENSG00000093144	6	-	-0.0115055	-0.154976	0.876841	0.999999	ECHDC1	127315135	127315138	-1.87076
350334	ENSG00000156650	10	+	0.00658916	0.154974	0.876843	0.999999	KAT6B	74989113	74989957	0.0216816
261378	ENSG00000204475	6	-	0.0097429	0.154969	0.876848	0.999999	NCR3	31592857	31592959	-0.744833
218820	ENSG00000249915	5	+	-0.0054648	-0.154967	0.876849	0.999999	PDCD6	311403	312411	0.98907
434137	ENSG00000123066	12	-	-0.00555397	-0.154956	0.876856	0.999999	MED13L	115959261	115959342	0.906931
195991	ENSG00000087274	4	+	-0.00416097	-0.154955	0.876857	0.999999	ADD1	2894013	2894093	2.7878
103919	ENSG00000014914	1	-	-0.00687552	-0.154941	0.87687	0.999999	MTMR11	149931260	149931367	0.174191
506006	ENSG00000103148	16	-	-0.0104486	-0.154935	0.876874	0.999999	NPRL3	100372	100509	2.06689
578222	ENSG00000130402	19	+	-0.00536828	-0.154918	0.876887	0.999999	ACTN4	38721538	38721688	2.05761
115277	ENSG00000134321	2	+	0.0248708	0.154914	0.876891	0.999999	RSAD2	6883533	6883830	-0.297351
523791	ENSG00000141127	17	+	0.00663148	0.154904	0.876897	0.999999	PRPSAP2	18930995	18931024	-0.118456
107005	ENSG00000163554	1	-	0.0149089	0.154904	0.876898	0.999999	SPTA1	158611208	158611389	-1.96723
323940	ENSG00000107104	9	+	-0.0146185	-0.154903	0.876899	0.999999	KANK1	742205	742405	-2.46017
96870	ENSG00000134744	1	-	-0.00815631	-0.154901	0.8769	0.999999	TUT4	52431247	52431287	-0.745145
547275	ENSG00000012048	17	-	-0.0103672	-0.154893	0.876906	0.999999	BRCA1	43076488	43076536	-1.62725
63416	ENSG00000183726	1	+	0.00342739	0.154889	0.876911	0.999999	TMEM50A	25356793	25356853	3.32324
412793	ENSG00000121749	12	+	-0.00498847	-0.154872	0.876923	0.999999	TBC1D15	71917698	71917775	1.5758
427128	ENSG00000135390	12	-	-0.0101552	-0.154869	0.876927	0.999999	ATP5MC2	53673813	53674021	-1.20564
601321	ENSG00000142512	19	-	-0.0056968	-0.154867	0.876927	0.999999	SIGLEC10	51413712	51413823	2.08763
471710	ENSG00000128951	15	+	0.00827068	0.154866	0.876928	0.999999	DUT	48332103	48332209	-0.0951388
515951	ENSG00000205220	16	-	-0.0140039	-0.154866	0.87693	0.999999	PSMB10	67936848	67936864	-2.466
308791	ENSG00000132549	8	+	-0.0040425	-0.154863	0.87693	0.999999	VPS13B	99819921	99820122	1.88669
112158	ENSG00000136628	1	-	0.00385453	0.154859	0.876933	0.999999	EPRS	220019988	220020221	2.65976
638535	ENSG00000147050	X	+	0.00494308	0.154857	0.876934	0.999999	KDM6A	45034931	45034985	0.983366
214245	ENSG00000145348	4	-	-0.0059898	-0.154856	0.876936	0.999999	TBCK	106247286	106247287	0.403463
113084	ENSG00000162910	1	-	0.00881746	0.154849	0.876941	0.999999	MRPL55	228108245	228108246	-1.49326
576727	ENSG00000126262	19	+	0.00556238	0.15485	0.876944	0.999999	FFAR2	35448301	35448379	3.22358
378244	ENSG00000021300	11	+	0.0119953	0.154843	0.876947	0.999999	PLEKHB1	73652975	73653014	-2.41056
80917	ENSG00000135837	1	+	0.0028842	0.154841	0.876947	0.999999	CEP350	180093714	180094616	3.97893
609893	ENSG00000130703	20	+	0.0087159	0.154839	0.876949	0.999999	OSBPL2	62264629	62264718	-1.17725
598198	ENSG00000104783	19	-	-0.0107424	-0.154837	0.876951	0.999999	KCNN4	43772104	43772107	-1.63614
617861	ENSG00000142166	21	+	-0.00409457	-0.154835	0.876954	0.999999	IFNAR1	33353638	33353783	2.6673
118785	ENSG00000143919	2	+	0.00988758	0.154831	0.876956	0.999999	CAMKMT	44704285	44704343	-1.37699
88389	ENSG00000008130	1	-	0.00917616	0.154828	0.876958	0.999999	NADK	1757025	1757106	-0.565984
111312	ENSG00000143486	1	-	0.00453173	0.154828	0.876958	0.999999	EIF2D	206611184	206611374	1.45962
519394	ENSG00000075399	16	-	-0.009701	-0.154827	0.876959	0.999999	VPS9D1	89709777	89709906	-1.68902
421110	ENSG00000059804	12	-	-0.00618151	-0.15482	0.876964	0.999999	SLC2A3	7929504	7929683	1.26577
156973	ENSG00000116106	2	-	-0.0102138	-0.15481	0.876972	0.999999	EPHA4	221434250	221434291	-1.3634
464786	ENSG00000165417	14	-	0.00850049	0.154799	0.876982	0.999999	GTF2A1	81197227	81197408	-1.36443
230016	ENSG00000164332	5	+	0.00747453	0.154799	0.876982	0.999999	UBLCP1	159263081	159263360	-0.200409
289372	ENSG00000106066	7	-	-0.00429415	-0.154797	0.876982	0.999999	CPVL	29066042	29066121	3.82835
144501	ENSG00000135617	2	-	-0.00923297	-0.154802	0.876983	0.999999	PRADC1	73228795	73228962	-0.833795
112693	ENSG00000143815	1	-	-0.00333358	-0.154793	0.876985	0.999999	LBR	225411418	225411440	3.86786
591277	ENSG00000105576	19	-	-0.00944709	-0.154781	0.876994	0.999999	TNPO2	12703758	12703801	-1.56852
621127	ENSG00000156261	21	-	-0.00402208	-0.154781	0.876994	0.999999	CCT8	29063469	29063530	2.82915
154696	ENSG00000162971	2	-	0.00795051	0.15478	0.876997	0.999999	TYW5	199938933	199939070	-0.580375
487393	ENSG00000140374	15	-	0.00411345	0.154776	0.876998	0.999999	ETFA	76286406	76286481	2.55185
616232	ENSG00000101190	20	-	-0.00643016	-0.154779	0.877	0.999999	TCFL5	62857395	62857638	0.504117
272310	ENSG00000164828	7	+	0.00829375	0.154768	0.877004	0.999999	SUN1	832505	832506	-1.03867
431031	ENSG00000139323	12	-	-0.00847981	-0.154766	0.877007	0.999999	POC1B	89459638	89459670	-0.23993
124515	ENSG00000153201	2	+	-0.0038214	-0.154763	0.877009	0.999999	RANBP2	108758413	108758548	2.30253
483975	ENSG00000137871	15	-	0.0110995	0.154762	0.87701	0.999999	ZNF280D	56667997	56668241	-1.69708
499358	ENSG00000103479	16	+	-0.00312151	-0.15476	0.877011	0.999999	RBL2	53462552	53462655	4.08115
329555	ENSG00000070214	9	+	0.00647468	0.154759	0.877012	0.999999	SLC44A1	105389109	105389186	-0.247384
531813	ENSG00000167447	17	+	0.00645765	0.154755	0.877017	0.999999	SMG8	59210022	59210261	-0.0187024
572638	ENSG00000123143	19	+	0.00554392	0.154752	0.877017	0.999999	PKN1	14446426	14446436	0.762784
544339	ENSG00000092871	17	-	-0.00683466	-0.154742	0.877026	0.999999	RFFL	35007246	35007454	0.172578
426083	ENSG00000110911	12	-	0.00557882	0.154739	0.877027	0.999999	SLC11A2	50999174	50999241	0.597759
404346	ENSG00000111752	12	+	-0.011828	-0.154738	0.877029	0.999999	PHC1	8932563	8932813	-2.43681
84914	ENSG00000136630	1	+	-0.00681043	-0.154733	0.877034	0.999999	HLX	220882164	220882348	0.667321
276734	ENSG00000146729	7	+	0.00529795	0.154723	0.877041	0.999999	NIPSNAP2	55994939	55994988	1.04911
540239	ENSG00000178971	17	-	-0.0102243	-0.154713	0.877048	0.999999	CTC1	8235286	8235366	-1.76485
113970	ENSG00000119285	1	-	0.0051682	0.154712	0.877049	0.999999	HEATR1	236587402	236587490	0.653124
613979	ENSG00000080839	20	-	0.00595282	0.154712	0.877049	0.999999	RBL1	37056160	37056258	0.575184
63944	ENSG00000117713	1	+	-0.0112734	-0.154701	0.877058	0.999999	ARID1A	26773580	26773717	-1.4722
170460	ENSG00000181789	3	+	0.00422597	0.154699	0.877059	0.999999	COPG1	129272348	129272415	1.73045
449479	ENSG00000100890	14	+	-0.00977135	-0.154701	0.87706	0.999999	KIAA0391	35122722	35122758	-1.31567
138293	ENSG00000143797	2	-	0.00879732	0.154698	0.87706	0.999999	MBOAT2	8858847	8858858	0.14617
356532	ENSG00000148429	10	-	-0.00802729	-0.154698	0.87706	0.999999	USP6NL	11485169	11485234	-0.477064
292800	ENSG00000274523	7	-	-0.00717112	-0.154697	0.877062	0.999999	RCC1L	75063292	75063313	-0.471366
374183	ENSG00000168003	11	+	-0.00885582	-0.154693	0.877064	0.999999	SLC3A2	62888846	62888853	-1.21039
353877	ENSG00000148737	10	+	-0.0129336	-0.15469	0.877068	0.999999	TCF7L2	113151775	113151830	-2.37755
118106	ENSG00000003509	2	+	0.00583972	0.154686	0.87707	0.999999	NDUFAF7	37241792	37241938	0.417283
565289	ENSG00000175387	18	-	0.00329098	0.154679	0.877075	0.999999	SMAD2	47845663	47845800	3.18585
604201	ENSG00000132670	20	+	0.00396172	0.154678	0.877076	0.999999	PTPRA	2988338	2988474	2.05469
500628	ENSG00000103005	16	+	0.00864328	0.154668	0.877084	0.999999	USB1	58010663	58011017	-0.704239
442855	ENSG00000139508	13	-	-0.00877748	-0.154669	0.877085	0.999999	SLC46A3	28704100	28704557	-1.2848
419092	ENSG00000183495	12	+	0.0122731	0.154655	0.877094	0.999999	EP400	132078911	132078913	-2.10151
172040	ENSG00000069849	3	+	0.00449503	0.154649	0.8771	0.999999	ATP1B3	141913707	141913836	1.92652
454831	ENSG00000100599	14	+	-0.00640712	-0.154646	0.877101	0.999999	RIN3	92652160	92652500	0.611703
175199	ENSG00000161203	3	+	-0.00520836	-0.154644	0.877103	0.999999	AP2M1	184181794	184181815	3.07876
379953	ENSG00000042429	11	+	0.00524829	0.154644	0.877103	0.999999	MED17	93788168	93789796	0.99843
374137	ENSG00000168003	11	+	-0.00773192	-0.154635	0.87711	0.999999	SLC3A2	62881429	62881447	-0.79498
316595	ENSG00000198363	8	-	0.00649043	0.154615	0.877125	0.999999	ASPH	61643945	61644001	0.83136
486963	ENSG00000178761	15	-	0.00463249	0.154615	0.877126	0.999999	FAM219B	74902626	74902703	1.16165
289377	ENSG00000106066	7	-	0.00450987	0.154612	0.877128	0.999999	CPVL	29072398	29072423	3.36246
159975	ENSG00000114026	3	+	-0.00828248	-0.15461	0.87713	0.999999	OGG1	9750355	9750423	-0.93681
481039	ENSG00000128908	15	-	-0.00454572	-0.154603	0.877135	0.999999	INO80	41070467	41070547	1.08282
245765	ENSG00000204628	5	-	0.00407303	0.154602	0.877135	0.999999	RACK1	181238196	181238205	5.79239
586274	ENSG00000070423	19	-	-0.00767083	-0.154582	0.877153	0.999999	RNF126	649679	649748	-0.485613
80937	ENSG00000116260	1	+	-0.00587514	-0.15458	0.877154	0.999999	QSOX1	180186053	180186182	0.885062
550351	ENSG00000108389	17	-	-0.00986899	-0.154576	0.877156	0.999999	MTMR4	58508322	58508467	-2.16976
646804	ENSG00000177324	X	-	0.0141344	0.154578	0.877157	0.999999	BEND2	18191001	18191108	-0.576579
501971	ENSG00000102898	16	+	-0.00461405	-0.154574	0.87716	0.999999	NUTF2	67865102	67865229	1.93505
169694	ENSG00000173200	3	+	-0.00604398	-0.154565	0.877165	0.999999	PARP15	122632174	122632219	1.32552
329170	ENSG00000119514	9	+	-0.00888321	-0.154561	0.877169	0.999999	GALNT12	98849635	98850081	-0.99862
593890	ENSG00000089639	19	-	-0.00568352	-0.154554	0.877174	0.999999	GMIP	19635095	19635213	0.806533
245985	ENSG00000124535	6	+	-0.00939523	-0.154553	0.877176	0.999999	WRNIP1	2765432	2766051	-2.68333
124035	ENSG00000115604	2	+	-0.00606517	-0.154544	0.877182	0.999999	IL18R1	102375907	102376063	1.29304
496379	ENSG00000047578	16	+	0.0098415	0.154538	0.877186	0.999999	KIAA0556	27769861	27770018	-1.85405
646606	ENSG00000165195	X	-	0.0090198	0.154536	0.877188	0.999999	PIGA	15328244	15328343	-1.2001
385847	ENSG00000021762	11	-	0.0103176	0.154533	0.87719	0.999999	OSBPL5	3120421	3120543	-1.55535
573499	ENSG00000099331	19	+	0.00407065	0.154524	0.877197	0.999999	MYO9B	17194556	17195473	3.0006
586968	ENSG00000099875	19	-	-0.00742725	-0.154523	0.877198	0.999999	MKNK2	2041840	2041842	-0.464772
115303	ENSG00000151692	2	+	0.00371017	0.154516	0.877204	0.999999	RNF144A	7039661	7044182	4.37138
521299	ENSG00000072818	17	+	0.00433886	0.154505	0.877212	0.999999	ACAP1	7336597	7336787	2.26538
221432	ENSG00000039123	5	+	-0.00474883	-0.154504	0.877213	0.999999	MTREX	55387974	55388102	1.89474
218684	ENSG00000245685	4	-	-0.0168159	-0.154516	0.877216	0.999999	FRG1-DT	189939659	189939741	-2.43462
218685	ENSG00000245685	4	-	0.0168159	0.154516	0.877216	0.999999	FRG1-DT	189939742	189939837	-2.19565
587172	ENSG00000176619	19	-	0.00958585	0.154492	0.877224	0.999999	LMNB2	2433900	2434105	-2.08812
431410	ENSG00000184752	12	-	-0.00512334	-0.154477	0.877236	0.999999	NDUFA12	94971478	94971485	1.80145
140967	ENSG00000163171	2	-	0.00439749	0.154475	0.877237	0.999999	CDC42EP3	37646484	37646545	3.35165
72900	ENSG00000116337	1	+	-0.00594333	-0.154472	0.877238	0.999999	AMPD2	109625303	109625433	0.834151
403172	ENSG00000139192	12	+	-0.00543242	-0.154472	0.877239	0.999999	TAPBPL	6457706	6457744	1.17662
118273	ENSG00000143891	2	+	0.00535025	0.154468	0.877242	0.999999	GALM	38733959	38734768	1.28221
485741	ENSG00000129007	15	-	0.0113253	0.154463	0.877251	0.999999	CALML4	68197629	68197750	-1.18791
402568	ENSG00000004478	12	+	0.00814217	0.154443	0.877261	0.999999	FKBP4	2796681	2796964	-0.928856
172585	ENSG00000144895	3	+	0.0121079	0.154436	0.877266	0.999999	EIF2A	150558463	150558729	-1.83855
533237	ENSG00000182481	17	+	0.0103324	0.154426	0.877275	0.999999	KPNA2	68046630	68046842	-1.62144
505743	ENSG00000140995	16	+	0.00484104	0.154423	0.877277	0.999999	DEF8	89960960	89960965	1.69462
473143	ENSG00000028528	15	+	0.00603785	0.154423	0.877277	0.999999	SNX1	64138007	64138041	-0.219693
334869	ENSG00000080608	9	-	0.00563178	0.154422	0.877278	0.999999	PUM3	2804257	2804463	0.795508
231761	ENSG00000169230	5	+	0.00426806	0.154418	0.877282	0.999999	PRELID1	177305871	177305914	3.13984
438906	ENSG00000139687	13	+	-0.00435881	-0.154416	0.877283	0.999999	RB1	48362815	48362908	1.96701
641582	ENSG00000147202	X	+	0.00498678	0.154412	0.877286	0.999999	DIAPH2	97075167	97075261	1.15695
220477	ENSG00000168685	5	+	0.00544336	0.154409	0.877288	0.999999	IL7R	35875588	35875722	3.00677
324252	ENSG00000120158	9	+	0.00744256	0.154403	0.877294	0.999999	RCL1	4833154	4833228	0.111936
206574	ENSG00000164306	4	+	0.0109492	0.154401	0.877295	0.999999	PRIMPOL	184694759	184694916	-2.08615
509765	ENSG00000166783	16	-	-0.00491071	-0.154398	0.877297	0.999999	MARF1	15630332	15630504	2.90735
463627	ENSG00000165861	14	-	0.00602439	0.154398	0.877298	0.999999	ZFYVE1	72993143	72993357	0.532789
598425	ENSG00000007255	19	-	0.00779466	0.154399	0.877298	0.999999	TRAPPC6A	45162933	45163140	-0.372244
302551	ENSG00000130227	8	+	-0.00557656	-0.154396	0.877298	0.999999	XPO7	21990811	21990919	2.48441
420426	ENSG00000010295	12	-	-0.00880545	-0.154395	0.877299	0.999999	IFFO1	6551595	6551900	-1.0965
280807	ENSG00000242294	7	+	-0.00718963	-0.154398	0.877299	0.999999	STAG3L5P	100349717	100349730	0.309498
259807	ENSG00000137177	6	-	-0.0050121	-0.15438	0.87731	0.999999	KIF13A	17778947	17779099	1.38841
519996	ENSG00000007168	17	+	-0.0063743	-0.154378	0.877312	0.999999	PAFAH1B1	2593968	2594006	-0.0931612
289564	ENSG00000196295	7	-	-0.00438609	-0.154377	0.877313	0.999999	GARS-DT	30573014	30573088	1.98087
346075	ENSG00000239665	10	+	-0.00724736	-0.154377	0.877313	0.999999	AL157392.3	13648626	13648763	-0.0618661
302902	ENSG00000120910	8	+	-0.00827675	-0.154378	0.877313	0.999999	PPP3CC	22522750	22522813	-1.06233
586900	ENSG00000129968	19	-	0.00605366	0.154372	0.877318	0.999999	ABHD17A	1878905	1879920	1.15107
645484	ENSG00000071553	X	+	-0.00510641	-0.154369	0.87732	0.999999	ATP6AP1	154431830	154431879	1.19663
190237	ENSG00000175054	3	-	0.00511337	0.154362	0.877325	0.999999	ATR	142470086	142470183	0.766539
638733	ENSG00000130985	X	+	0.00485754	0.154353	0.877332	0.999999	UBA1	47203541	47203696	1.99345
73871	ENSG00000163349	1	+	-0.0040504	-0.154353	0.877332	0.999999	HIPK1	113956627	113956811	3.52871
84595	ENSG00000143499	1	+	-0.00511271	-0.154351	0.877335	0.999999	SMYD2	214327622	214327724	1.18908
604440	ENSG00000171867	20	+	-0.0071506	-0.154353	0.877335	0.999999	PRNP	4699211	4699215	0.0548723
183004	ENSG00000214706	3	-	-0.00813909	-0.154346	0.877338	0.999999	IFRD2	50288583	50288639	-0.299413
573898	ENSG00000167483	19	+	-0.0149397	-0.154346	0.877338	0.999999	FAM129C	17540153	17540391	-2.67934
391701	ENSG00000134827	11	-	-0.0104315	-0.154346	0.877339	0.999999	TCN1	59861527	59861679	-0.128253
623124	ENSG00000186866	21	-	0.00754485	0.154345	0.877339	0.999999	POFUT2	45266376	45267525	-0.419276
548911	ENSG00000141295	17	-	0.0104164	0.154338	0.877345	0.999999	SCRN2	47837708	47837719	-1.94416
521492	ENSG00000181222	17	+	0.0067675	0.154322	0.877357	0.999999	POLR2A	7503656	7503791	0.688509
451238	ENSG00000100592	14	+	-0.0113205	-0.154317	0.877361	0.999999	DAAM1	59326933	59326991	-2.26209
252035	ENSG00000112759	6	+	-0.0113537	-0.154311	0.877366	0.999999	SLC29A1	44229727	44229770	-2.08528
577644	ENSG00000181666	19	+	0.00930075	0.154307	0.877368	0.999999	HKR1	37347190	37347196	-1.28879
105100	ENSG00000198837	1	-	-0.00818549	-0.154305	0.87737	0.999999	DENND4B	153941234	153941289	-0.52708
394313	ENSG00000172500	11	-	-0.00845752	-0.1543	0.877374	0.999999	FIBP	65883925	65883947	-1.26826
403875	ENSG00000205885	12	+	0.00966909	0.154292	0.877381	0.999999	C1RL-AS1	7120506	7120557	-0.859999
650302	ENSG00000147099	X	-	-0.00873799	-0.154288	0.877384	0.999999	HDAC8	72474730	72475729	-0.592526
497457	ENSG00000156858	16	+	-0.00816382	-0.154286	0.877386	0.999999	PRR14	30654230	30654339	-0.858615
441223	ENSG00000213995	13	+	-0.00697642	-0.154281	0.87739	0.999999	NAXD	110624234	110624279	-0.211334
309884	ENSG00000156787	8	+	0.0082034	0.154278	0.877391	0.999999	TBC1D31	123144717	123144855	-0.244002
228522	ENSG00000145819	5	+	0.00427784	0.154274	0.877394	0.999999	ARHGAP26	142894336	142894348	3.96816
319730	ENSG00000155096	8	-	-0.0042792	-0.154274	0.877395	0.999999	AZIN1	102849999	102850144	1.45675
268875	ENSG00000172673	6	-	0.00450276	0.154271	0.877398	0.999999	THEMIS	127829476	127829934	3.81961
258582	ENSG00000130023	6	+	-0.00733968	-0.154268	0.877399	0.999999	ERMARD	169759061	169759065	-0.509075
133031	ENSG00000079246	2	+	-0.00278774	-0.154257	0.877408	0.999999	XRCC5	216125923	216126031	4.52575
497245	ENSG00000102879	16	+	0.00614143	0.154255	0.877409	0.999999	CORO1A	30184748	30184964	2.29192
350425	ENSG00000165637	10	+	0.00584377	0.154246	0.877416	0.999999	VDAC2	75230898	75230951	0.964145
338429	ENSG00000156017	9	-	-0.00573147	-0.154244	0.87742	0.999999	CARNMT1	74998610	74998776	0.992045
374550	ENSG00000110011	11	+	-0.00891198	-0.154233	0.877428	0.999999	DNAJC4	64231962	64231964	-1.22132
582559	ENSG00000196961	19	+	-0.015658	-0.154231	0.877428	0.999999	AP2A1	49803190	49803286	-1.47817
85858	ENSG00000154358	1	+	0.0113041	0.15423	0.877429	0.999999	OBSCN	228371023	228373081	-2.32626
201766	ENSG00000163104	4	+	0.0106322	0.154227	0.877431	0.999999	SMARCAD1	94270567	94270727	-1.91407
603441	ENSG00000204514	19	-	0.00804694	0.154224	0.877435	0.999999	ZNF814	57873123	57873206	-0.387303
83120	ENSG00000198625	1	+	-0.00480225	-0.154217	0.87744	0.999999	MDM4	204536918	204537041	1.57537
380536	ENSG00000187240	11	+	-0.011372	-0.154203	0.87745	0.999999	DYNC2H1	103125100	103125295	-2.13285
431697	ENSG00000111144	12	-	0.00448023	0.154202	0.877451	0.999999	LTA4H	96022147	96022251	4.41177
381460	ENSG00000149292	11	+	0.00943018	0.154201	0.877452	0.999999	TTC12	113316054	113316238	-1.22333
345158	ENSG00000067057	10	+	-0.00555573	-0.154194	0.877458	0.999999	PFKP	3133235	3133314	0.900044
497259	ENSG00000102879	16	+	-0.00485982	-0.154183	0.877466	0.999999	CORO1A	30187084	30187132	4.15897
281428	ENSG00000128563	7	+	0.00957476	0.154185	0.877466	0.999999	PRKRIP1	102363897	102364161	-2.3435
93158	ENSG00000134644	1	-	0.00379956	0.154178	0.87747	0.999999	PUM1	30933080	30933304	2.21116
544369	ENSG00000185379	17	-	-0.00773901	-0.15418	0.87747	0.999999	RAD51D	35100383	35100529	-0.725861
352066	ENSG00000119969	10	+	0.00962575	0.154175	0.877472	0.999999	HELLS	94594695	94594854	-1.08754
146762	ENSG00000196912	2	-	-0.00920372	-0.154174	0.877473	0.999999	ANKRD36B	97551452	97551480	1.15485
606900	ENSG00000025293	20	+	-0.00330716	-0.154174	0.877473	0.999999	PHF20	35863013	35863248	2.9767
564567	ENSG00000172466	18	-	0.0092328	0.154171	0.877476	0.999999	ZNF24	35344360	35344369	-1.78982
411898	ENSG00000174106	12	+	0.00491691	0.154163	0.877482	0.999999	LEMD3	65238502	65238581	1.20334
518244	ENSG00000140943	16	-	0.00634375	0.154162	0.877483	0.999999	MBTPS1	84075523	84075656	-0.279364
417399	ENSG00000122971	12	+	-0.00844899	-0.154156	0.877489	0.999999	ACADS	120739296	120739594	-1.27083
587675	ENSG00000167658	19	-	-0.00489078	-0.154152	0.877491	0.999999	EEF2	3982314	3982424	5.01127
328622	ENSG00000165233	9	+	0.00825519	0.154137	0.877503	0.999999	CARD19	93113208	93113272	-0.495723
565905	ENSG00000196628	18	-	-0.0086538	-0.154135	0.877503	0.999999	TCF4	55269875	55269897	-0.586776
628098	ENSG00000100354	22	+	-0.00408121	-0.154132	0.877506	0.999999	TNRC6B	40246015	40246102	2.68838
148608	ENSG00000074054	2	-	-0.00403484	-0.154131	0.877507	0.999999	CLASP1	121528677	121528780	2.08267
534370	ENSG00000266714	17	+	0.00773893	0.15413	0.877508	0.999999	MYO15B	75594475	75594588	-0.477386
621119	ENSG00000156261	21	-	-0.00408161	-0.15412	0.877516	0.999999	CCT8	29062209	29062243	2.68646
78908	ENSG00000158869	1	+	0.00413046	0.154122	0.877517	0.999999	FCER1G	161218241	161218276	4.5831
61317	ENSG00000011021	1	+	-0.0111304	-0.154116	0.877519	0.999999	CLCN6	11838535	11838660	-2.20921
304260	ENSG00000157168	8	+	0.0140202	0.154114	0.877521	0.999999	NRG1	32760200	32760406	-1.60149
106152	ENSG00000116584	1	-	0.00898323	0.154108	0.877525	0.999999	ARHGEF2	155961910	155961938	-1.3256
209993	ENSG00000074966	4	-	-0.00520452	-0.154102	0.87753	0.999999	TXK	48086466	48086637	2.39829
655464	ENSG00000067048	Y	+	0.00455199	0.154098	0.877533	0.999999	DDX3Y	12916907	12917060	-0.81869
540922	ENSG00000154957	17	-	0.0070546	0.15409	0.877541	0.999999	ZNF18	11984192	11984197	-0.59906
592595	ENSG00000105122	19	-	-0.00654868	-0.154083	0.877545	0.999999	RASAL3	15452658	15452815	0.100825
163405	ENSG00000114857	3	+	-0.00594136	-0.154081	0.877546	0.999999	NKTR	42619709	42619723	0.901548
68674	ENSG00000116171	1	+	-0.00589035	-0.154081	0.877547	0.999999	SCP2	53014966	53014967	0.781645
588723	ENSG00000205744	19	-	-0.00895673	-0.15408	0.877547	0.999999	DENND1C	6478783	6478800	-1.17184
377506	ENSG00000131626	11	+	-0.0072346	-0.154077	0.87755	0.999999	PPFIA1	70343751	70343892	-0.242033
86320	ENSG00000284770	1	+	0.0104275	0.15408	0.87755	0.999999	TBCE	235440822	235441763	-1.46468
138984	ENSG00000068697	2	-	-0.00365836	-0.154078	0.877551	0.999999	LAPTM4A	20034967	20035062	3.02947
462906	ENSG00000070182	14	-	0.0124563	0.154065	0.877559	0.999999	SPTB	64799747	64799934	1.54227
481760	ENSG00000168806	15	-	-0.00538174	-0.15407	0.877561	0.999999	LCMT2	43328286	43329645	2.56844
202726	ENSG00000138798	4	+	0.0133361	0.154039	0.87758	0.999999	EGF	109976087	109976171	-1.90447
247532	ENSG00000010704	6	+	-0.0104719	-0.154032	0.877587	0.999999	HFE	26095021	26095217	-1.75388
648604	ENSG00000068394	X	-	-0.00515525	-0.154029	0.877589	0.999999	GPKOW	49116221	49116323	1.13603
84102	ENSG00000009790	1	+	-0.00531395	-0.154026	0.87759	0.999999	TRAF3IP3	209768595	209768604	0.823499
331514	ENSG00000148339	9	+	-0.00760178	-0.154014	0.8776	0.999999	SLC25A25	128103681	128103721	-0.525588
125714	ENSG00000088179	2	+	-0.00500958	-0.154005	0.877606	0.999999	PTPN4	119862623	119862643	1.44771
464724	ENSG00000100629	14	-	0.0081582	0.153984	0.877623	0.999999	CEP128	80756892	80756951	-0.744922
243832	ENSG00000043462	5	-	0.0037625	0.153984	0.877623	0.999999	LCP2	170253119	170253213	3.15927
113086	ENSG00000162910	1	-	0.00810179	0.153981	0.877626	0.999999	MRPL55	228108262	228108275	-1.01207
242445	ENSG00000182578	5	-	-0.00569516	-0.15398	0.877626	0.999999	CSF1R	150080052	150080336	1.54114
628861	ENSG00000188677	22	+	-0.00763474	-0.153976	0.87763	0.999999	PARVB	44119038	44119140	-0.0169034
365628	ENSG00000165752	10	-	0.00863464	0.153968	0.877636	0.999999	STK32C	132331436	132331831	-0.670838
324142	ENSG00000080503	9	+	0.00447723	0.153966	0.877637	0.999999	SMARCA2	2191312	2191339	1.54613
409736	ENSG00000123338	12	+	0.00646918	0.153964	0.877639	0.999999	NCKAP1L	54510349	54510466	-0.509042
320965	ENSG00000168672	8	-	-0.0108073	-0.153966	0.877641	0.999999	FAM84B	126558034	126558393	-2.03189
426937	ENSG00000172819	12	-	0.00976984	0.153962	0.877641	0.999999	RARG	53215646	53215794	-1.57066
499955	ENSG00000051108	16	+	0.00599336	0.15396	0.877642	0.999999	HERPUD1	56943878	56943881	-0.0526732
550254	ENSG00000005379	17	-	-0.0116395	-0.15396	0.877643	0.999999	TSPOAP1	58302448	58304337	-1.93183
255161	ENSG00000111832	6	+	0.00855143	0.15396	0.877643	0.999999	RWDD1	116580295	116580360	0.0201462
170361	ENSG00000177646	3	+	-0.00639446	-0.153959	0.877643	0.999999	ACAD9	128879646	128879841	-0.103415
645128	ENSG00000101986	X	+	0.0109005	0.153943	0.877657	0.999999	ABCD1	153737157	153737251	-2.01849
359794	ENSG00000151150	10	-	-0.00761048	-0.15394	0.877657	0.999999	ANK3	60088273	60088358	0.00085697
367221	ENSG00000064201	11	+	-0.00811725	-0.15394	0.877658	0.999999	TSPAN32	2309321	2309510	-0.972929
183114	ENSG00000114383	3	-	-0.00462628	-0.153937	0.877663	0.999999	TUSC2	50324907	50326007	2.29001
449443	ENSG00000151327	14	+	-0.00827387	-0.153922	0.877673	0.999999	FAM177A1	35046593	35046603	-1.03516
626041	ENSG00000182944	22	+	-0.0032047	-0.15392	0.877673	0.999999	EWSR1	29296239	29296368	3.86339
614467	ENSG00000196839	20	-	0.00804054	0.153919	0.877675	0.999999	ADA	44626492	44626516	-0.503693
608710	ENSG00000124151	20	+	0.00345454	0.153917	0.877676	0.999999	NCOA3	47639008	47639202	2.87034
59612	ENSG00000197530	1	+	0.00898829	0.153913	0.877679	0.999999	MIB2	1625286	1625428	-1.75097
370133	ENSG00000169519	11	+	0.0105972	0.153911	0.877681	0.999999	METTL15	28125588	28125866	-2.05476
649153	ENSG00000072501	X	-	0.00459657	0.153903	0.877687	0.999999	SMC1A	53409421	53409503	1.42421
306720	ENSG00000104205	8	+	0.00535089	0.153902	0.877688	0.999999	SGK3	66835943	66836066	0.817734
241536	ENSG00000178913	5	-	-0.00702692	-0.153898	0.877696	0.999999	TAF7	141320518	141320645	1.79685
171310	ENSG00000182923	3	+	-0.00595161	-0.153885	0.877701	0.999999	CEP63	134559306	134559429	0.738009
549331	ENSG00000167085	17	-	-0.00530711	-0.153873	0.877711	0.999999	PHB	49409076	49409134	1.24622
344597	ENSG00000176978	9	-	0.00752496	0.153869	0.877713	0.999999	DPP7	137110606	137110611	-0.216734
495474	ENSG00000185716	16	+	0.0116151	0.153867	0.877716	0.999999	MOSMO	22064338	22064438	-2.41972
400997	ENSG00000109971	11	-	0.00503728	0.153864	0.877717	0.999999	HSPA8	123060269	123060386	2.07022
382237	ENSG00000118058	11	+	-0.00439199	-0.153861	0.87772	0.999999	KMT2A	118522196	118522868	2.50568
510205	ENSG00000157106	16	-	0.00390779	0.153858	0.877722	0.999999	SMG1	18847453	18847607	3.00683
284697	ENSG00000106028	7	+	-0.0108832	-0.153858	0.877723	0.999999	SSBP1	141738358	141738364	-2.22948
184377	ENSG00000168374	3	-	0.00383907	0.153854	0.877726	0.999999	ARF4	57597074	57597198	2.70002
304597	ENSG00000085788	8	+	-0.00522174	-0.153848	0.87773	0.999999	DDHD2	38240275	38240364	0.662452
222043	ENSG00000112851	5	+	-0.00314476	-0.15384	0.877737	0.999999	ERBIN	66044137	66044298	3.95653
565051	ENSG00000152234	18	-	0.00337943	0.15384	0.877737	0.999999	ATP5F1A	46089599	46089631	3.80097
410264	ENSG00000123411	12	+	0.0167946	0.153842	0.877747	0.999999	IKZF4	56035699	56036904	-2.50273
410265	ENSG00000123411	12	+	-0.0167946	-0.153842	0.877747	0.999999	IKZF4	56036905	56037836	-2.21166
589445	ENSG00000142347	19	-	-0.0044208	-0.153799	0.877768	0.999999	MYO1F	8545719	8545736	3.95547
187040	ENSG00000206530	3	-	-0.00931137	-0.153796	0.877771	0.999999	CFAP44	113344516	113344712	-1.17042
542906	ENSG00000232859	17	-	-0.0101418	-0.153788	0.877779	0.999999	LYRM9	27879491	27880120	-1.37969
397098	ENSG00000251323	11	-	-0.0134728	-0.153799	0.877781	0.999999	AP003086.1	78423982	78425195	-0.471566
397100	ENSG00000251323	11	-	0.0134728	0.153799	0.877781	0.999999	AP003086.1	78427309	78427530	-2.14975
587843	ENSG00000167671	19	-	-0.0115356	-0.153782	0.877783	0.999999	UBXN6	4445010	4445090	2.06105
554305	ENSG00000175931	17	-	0.0108957	0.153781	0.877783	0.999999	UBE2O	76400147	76400221	0.461676
406799	ENSG00000188906	12	+	-0.00380611	-0.153776	0.877786	0.999999	LRRK2	40323160	40323306	5.18806
525752	ENSG00000196712	17	+	-0.0078197	-0.153774	0.877788	0.999999	NF1	31358969	31359015	-0.408187
303712	ENSG00000120915	8	+	0.00936916	0.153771	0.877791	0.999999	EPHX2	27522488	27522508	-0.880318
491874	ENSG00000103197	16	+	0.0104866	0.153766	0.877795	0.999999	TSC2	2078239	2078773	-2.06332
538959	ENSG00000161929	17	-	-0.0051071	-0.153769	0.877795	0.999999	SCIMP	5223354	5223456	1.33925
284423	ENSG00000157741	7	+	-0.00746523	-0.153764	0.877797	0.999999	UBN2	139276097	139276147	-0.478022
359197	ENSG00000204161	10	-	0.00776136	0.153762	0.877799	0.999999	TMEM273	49161599	49161622	0.579766
582550	ENSG00000196961	19	+	0.0107243	0.153761	0.877799	0.999999	AP2A1	49801734	49801889	-0.926748
252142	ENSG00000124813	6	+	-0.00772754	-0.153758	0.877803	0.999999	RUNX2	45547210	45547305	-0.182139
604462	ENSG00000101290	20	+	-0.00679464	-0.153755	0.877804	0.999999	CDS2	5183144	5183178	-0.623152
483619	ENSG00000047346	15	-	0.00450394	0.153753	0.877805	0.999999	FAM214A	52600127	52600235	1.67014
418966	ENSG00000177169	12	+	-0.0110403	-0.153752	0.877806	0.999999	ULK1	131910712	131910800	-2.57531
88703	ENSG00000238164	1	-	0.0101006	0.153746	0.877813	0.999999	TNFRSF14-AS1	2551599	2551774	-1.6208
529991	ENSG00000002919	17	+	-0.00405103	-0.153735	0.87782	0.999999	SNX11	48122136	48122743	2.1951
80425	ENSG00000152061	1	+	0.01105	0.153723	0.877828	0.999999	RABGAP1L	174874458	174874470	-1.77758
140117	ENSG00000115207	2	-	-0.00499272	-0.153705	0.877843	0.999999	GTF3C2	27343331	27343578	0.914926
272610	ENSG00000106012	7	+	-0.0108363	-0.153705	0.877843	0.999999	IQCE	2567116	2567163	-2.03672
396908	ENSG00000048649	11	-	-0.0058423	-0.153703	0.877845	0.999999	RSF1	77700721	77700729	0.142031
613839	ENSG00000149636	20	-	0.00550127	0.153695	0.877852	0.999999	DSN1	36751795	36752897	1.08701
217190	ENSG00000145416	4	-	-0.00443386	-0.153692	0.877854	0.999999	2021-03-01	163585749	163585929	3.17506
306354	ENSG00000171316	8	+	-0.00549741	-0.15369	0.877854	0.999999	CHD7	60854363	60854523	0.803182
635640	ENSG00000182858	22	-	0.00826888	0.153684	0.87786	0.999999	ALG12	49903880	49903960	-1.17678
572248	ENSG00000179218	19	+	-0.00460189	-0.153674	0.877868	0.999999	CALR	12943873	12943941	1.68909
226977	ENSG00000113615	5	+	-0.00768966	-0.153673	0.877869	0.999999	SEC24A	134679711	134679728	-0.653423
571774	ENSG00000130175	19	+	-0.00828311	-0.153669	0.877871	0.999999	PRKCSH	11450586	11450645	-0.834542
462064	ENSG00000131979	14	-	-0.00473221	-0.153668	0.877873	0.999999	GCH1	54845768	54845852	2.05382
336217	ENSG00000107201	9	-	0.00577634	0.153652	0.877885	0.999999	DDX58	32489344	32489451	3.28671
114229	ENSG00000143702	1	-	0.00978066	0.153649	0.877887	0.999999	CEP170	243128301	243128855	-1.91382
219637	ENSG00000038382	5	+	-0.0106599	-0.153646	0.877889	0.999999	TRIO	14462755	14462925	-1.8985
604367	ENSG00000088888	20	+	-0.00831622	-0.153645	0.877893	0.999999	MAVS	3846843	3846903	-0.851417
586319	ENSG00000175221	19	-	-0.0120979	-0.153641	0.877894	0.999999	MED16	867964	867971	-2.58434
88936	ENSG00000227372	1	-	-0.0112529	-0.153638	0.877896	0.999999	TP73-AS1	3738447	3738513	-2.31532
342301	ENSG00000119414	9	-	0.0030471	0.153638	0.877898	0.999999	PPP6C	125158241	125158382	3.3517
169363	ENSG00000144843	3	+	0.00922028	0.153622	0.877911	0.999999	ADPRH	119586540	119586645	-1.06272
532745	ENSG00000087191	17	+	0.00998651	0.153592	0.877932	0.999999	PSMC5	63827851	63827877	-2.13879
655433	ENSG00000114374	Y	+	-0.00416403	-0.153583	0.877939	0.999999	USP9Y	12859613	12860839	-0.805839
105389	ENSG00000160710	1	-	-0.00506828	-0.153579	0.877942	0.999999	ADAR	154582107	154582110	2.11763
167882	ENSG00000064225	3	+	0.00725447	0.153577	0.877944	0.999999	ST3GAL6	98783563	98783739	-0.0932565
200153	ENSG00000156136	4	+	0.0112975	0.153577	0.877945	0.999999	DCK	71028623	71028719	-2.25546
325315	ENSG00000086065	9	+	-0.00731978	-0.153573	0.877948	0.999999	CHMP5	33278113	33278225	1.68685
369643	ENSG00000177054	11	+	0.00570598	0.153572	0.877949	0.999999	ZDHHC13	19146181	19146303	0.497198
539842	ENSG00000141504	17	-	0.00697985	0.153568	0.877952	0.999999	SAT2	7626342	7626365	-0.19833
231421	ENSG00000170085	5	+	-0.0100771	-0.153555	0.877962	0.999999	SIMC1	176296251	176296320	-1.66033
401017	ENSG00000109971	11	-	0.0058649	0.153529	0.877981	0.999999	HSPA8	123062125	123062136	1.30239
299476	ENSG00000197993	7	-	0.0139093	0.153521	0.877988	0.999999	KEL	142942948	142943044	-1.57723
224856	ENSG00000164308	5	+	0.00869236	0.153519	0.877989	0.999999	ERAP2	96908966	96909030	2.03145
589547	ENSG00000167785	19	-	-0.00660316	-0.153518	0.877992	0.999999	ZNF558	8806170	8809705	0.230457
532720	ENSG00000198231	17	+	-0.00473901	-0.153513	0.877994	0.999999	DDX42	63819100	63819209	0.994912
483021	ENSG00000104043	15	-	-0.00600743	-0.153494	0.878009	0.999999	ATP8B4	50106939	50107008	0.771847
588236	ENSG00000196365	19	-	-0.00721524	-0.153493	0.87801	0.999999	LONP1	5711951	5712002	-0.359873
230330	ENSG00000113328	5	+	0.00422694	0.153493	0.878011	0.999999	CCNG1	163442045	163442143	2.70907
531940	ENSG00000141367	17	+	-0.00384377	-0.153491	0.878012	0.999999	CLTC	59679397	59679519	3.02607
341693	ENSG00000136861	9	-	-0.00478832	-0.153475	0.878024	0.999999	CDK5RAP2	120536438	120536526	1.04692
555351	ENSG00000181409	17	-	-0.00891316	-0.153474	0.878025	0.999999	AATK	81120201	81120399	-1.09821
78392	ENSG00000181036	1	+	-0.0183974	-0.153472	0.878027	0.999999	FCRL6	159809246	159809279	-2.06751
232399	ENSG00000113300	5	+	-0.00543814	-0.153472	0.878027	0.999999	CNOT6	180549931	180549995	0.684556
607109	ENSG00000101084	20	+	0.0066063	0.153472	0.878028	0.999999	RAB5IF	36609731	36609735	-0.139454
102264	ENSG00000116815	1	-	0.00396344	0.153465	0.878034	0.999999	CD58	116518700	116519230	3.02792
104448	ENSG00000143390	1	-	-0.00451936	-0.153463	0.878034	0.999999	RFX5	151343342	151343442	1.19186
641294	ENSG00000102144	X	+	-0.00276713	-0.153462	0.878035	0.999999	PGK1	78125327	78125425	5.04287
251567	ENSG00000112658	6	+	-0.00773056	-0.153456	0.878043	0.999999	SRF	43171299	43172169	-0.743917
272122	ENSG00000130024	6	-	0.00603865	0.153449	0.878046	0.999999	PHF10	169717901	169717906	0.223354
399669	ENSG00000180425	11	-	-0.010545	-0.153456	0.878047	0.999999	C11orf71	114400418	114400511	-1.38007
367609	ENSG00000167323	11	+	-0.00485013	-0.153445	0.878048	0.999999	STIM1	4070070	4070203	1.41638
144022	ENSG00000179818	2	-	0.00823479	0.15344	0.878052	0.999999	PCBP1-AS1	70085880	70085894	-0.543218
637193	ENSG00000169891	X	+	-0.00676426	-0.15344	0.878053	0.999999	REPS2	17069940	17069993	0.740589
497673	ENSG00000099381	16	+	-0.0108154	-0.153444	0.878053	0.999999	SETD1A	30983850	30984664	-1.51118
153189	ENSG00000155657	2	-	-0.00706315	-0.153435	0.878055	0.999999	TTN	178719554	178719832	0.577313
327849	ENSG00000106829	9	+	-0.00646746	-0.153435	0.878055	0.999999	TLE4	79708784	79708786	0.0504713
252031	ENSG00000112759	6	+	-0.0113902	-0.153434	0.878057	0.999999	SLC29A1	44227329	44227342	-2.18315
588573	ENSG00000125651	19	-	0.00523653	0.153429	0.878061	0.999999	GTF2F1	6392857	6392903	1.14206
627227	ENSG00000100365	22	+	-0.00701201	-0.153429	0.878062	0.999999	NCF4	36875833	36876028	0.941159
303153	ENSG00000173535	8	+	0.0047316	0.153418	0.878074	0.999999	TNFRSF10C	23116675	23117050	6.3618
92134	ENSG00000188529	1	-	0.00502072	0.153411	0.878075	0.999999	SRSF10	23980191	23980271	1.09769
461413	ENSG00000100483	14	-	-0.00522417	-0.153411	0.878076	0.999999	VCPKMT	50114285	50114404	1.1931
360968	ENSG00000185009	10	-	-0.00547008	-0.153409	0.878077	0.999999	AP3M1	74150758	74150842	0.216553
344555	ENSG00000107281	9	-	0.011829	0.153412	0.878078	0.999999	NPDC1	137039470	137039667	-1.67069
517378	ENSG00000168404	16	-	0.00534405	0.153407	0.878078	0.999999	MLKL	74675613	74675617	0.808123
302300	ENSG00000171428	8	+	0.00968512	0.153403	0.878083	0.999999	NAT1	18219411	18219489	-1.06071
95418	ENSG00000117395	1	-	-0.0100604	-0.153399	0.878085	0.999999	EBNA1BP2	43172142	43172260	-1.89696
629089	ENSG00000100376	22	+	0.00898166	0.153391	0.878091	0.999999	FAM118A	45332656	45332691	0.337549
176494	ENSG00000198836	3	+	-0.0050365	-0.153389	0.878092	0.999999	OPA1	193635472	193635522	1.23338
476718	ENSG00000170776	15	+	-0.00677867	-0.153389	0.878092	0.999999	AKAP13	85684874	85684874	-0.23651
261675	ENSG00000204392	6	-	-0.0106968	-0.153394	0.878092	0.999999	LSM2	31806075	31806121	-1.49308
618923	ENSG00000160185	21	+	0.00542267	0.153386	0.878095	0.999999	UBASH3A	42426697	42426820	1.13016
98428	ENSG00000116729	1	-	-0.00804142	-0.153382	0.878098	0.999999	WLS	68153517	68153553	1.68047
209232	ENSG00000174123	4	-	0.0073086	0.153376	0.878104	0.999999	TLR10	38776198	38776426	0.236064
324054	ENSG00000080503	9	+	-0.00399252	-0.153371	0.878106	0.999999	SMARCA2	2076294	2076329	2.13991
194349	ENSG00000114331	3	-	-0.00337463	-0.15337	0.878107	0.999999	ACAP2	195345307	195345308	3.31509
492803	ENSG00000008516	16	+	0.00752905	0.153371	0.878107	0.999999	MMP25	3057531	3057613	1.46346
183213	ENSG00000114388	3	-	-0.00483664	-0.153361	0.878114	0.999999	NPRL2	50349665	50349828	1.24676
369482	ENSG00000110768	11	+	-0.00458308	-0.153358	0.878116	0.999999	GTF2H1	18347588	18347715	1.54026
560580	ENSG00000091157	18	+	0.00410788	0.153355	0.878119	0.999999	WDR7	56879944	56880165	1.77113
260152	ENSG00000111913	6	-	-0.00614031	-0.153355	0.878119	0.999999	RIPOR2	24847542	24847691	1.06573
348598	ENSG00000099290	10	+	0.00869831	0.15335	0.878123	0.999999	WASHC2A	50068105	50068227	-1.04568
287255	ENSG00000157778	7	-	-0.00642338	-0.153353	0.878125	0.999999	PSMG3	1567613	1567850	0.866558
655416	ENSG00000114374	Y	+	-0.00494972	-0.153343	0.878128	0.999999	USP9Y	12833688	12833861	-1.35644
253074	ENSG00000082269	6	+	-0.0110869	-0.153343	0.878128	0.999999	FAM135A	70524122	70524342	-2.26588
270356	ENSG00000146414	6	-	0.00446945	0.153334	0.878135	0.999999	SHPRH	145923643	145923785	1.40999
640849	ENSG00000147133	X	+	0.00380738	0.153323	0.878144	0.999999	TAF1	71382761	71382868	2.04217
257061	ENSG00000055211	6	+	-0.00466486	-0.153318	0.87815	0.999999	GINM1	149580593	149580723	1.69412
575791	ENSG00000178904	19	+	-0.00563457	-0.153314	0.878151	0.999999	DPY19L3	32482079	32482293	0.671116
465712	ENSG00000100605	14	-	-0.00529345	-0.153306	0.878158	0.999999	ITPK1	92951946	92952013	1.93386
136655	ENSG00000178623	2	+	0.00939055	0.153311	0.878159	0.999999	GPR35	240629949	240630882	-0.466405
283640	ENSG00000128607	7	+	0.00436741	0.153303	0.878161	0.999999	KLHDC10	130122054	130122202	1.40095
234417	ENSG00000152620	5	-	-0.00726946	-0.1533	0.878163	0.999999	NADK2	36201106	36201161	-0.228626
202655	ENSG00000138802	4	+	0.00427795	0.153298	0.878164	0.999999	SEC24B	109538493	109538596	1.45617
382239	ENSG00000118058	11	+	0.00432153	0.153295	0.878166	0.999999	KMT2A	118523918	118525576	2.59663
78279	ENSG00000163564	1	+	-0.00466199	-0.153288	0.878172	0.999999	PYHIN1	158944875	158945042	2.8402
125572	ENSG00000019169	2	+	-0.0116633	-0.153277	0.878182	0.999999	MARCO	118991777	118991875	-1.0782
88054	ENSG00000107404	1	-	-0.005544	-0.153271	0.878185	0.999999	DVL1	1335279	1336411	0.637947
72988	ENSG00000168765	1	+	-0.0124558	-0.153263	0.878192	0.999999	GSTM4	109661346	109661700	-1.72731
230973	ENSG00000181163	5	+	0.00537809	0.153249	0.878203	0.999999	NPM1	171391305	171391369	3.98521
93670	ENSG00000160058	1	-	0.00632367	0.153238	0.878211	0.999999	BSDC1	32365113	32365170	-0.0376697
509740	ENSG00000166783	16	-	0.00511309	0.153235	0.878214	0.999999	MARF1	15609523	15609725	2.54389
78309	ENSG00000163565	1	+	-0.00573739	-0.153235	0.878214	0.999999	IFI16	159052099	159052319	1.39461
416661	ENSG00000111335	12	+	0.00659368	0.153235	0.878214	0.999999	OAS2	112978602	112978785	2.74879
371151	ENSG00000166181	11	+	0.0103405	0.153235	0.878214	0.999999	API5	43340224	43340226	-2.49783
424778	ENSG00000061273	12	-	-0.00973844	-0.153232	0.878215	0.999999	HDAC7	47793369	47793386	-1.78158
138567	ENSG00000134318	2	-	0.00373404	0.153228	0.878219	0.999999	ROCK2	11181652	11183330	2.69579
154329	ENSG00000197121	2	-	0.0109039	0.153226	0.878221	0.999999	PGAP1	196912882	196913053	-1.66519
631267	ENSG00000100038	22	-	0.00634575	0.153225	0.878221	0.999999	TOP3B	21958492	21958693	-0.0271567
114675	ENSG00000227671	1	-	-0.00409248	-0.153225	0.878223	0.999999	AL390728.4	247199361	247199398	2.42138
311087	ENSG00000158106	8	+	-0.0115754	-0.153228	0.878224	0.999999	RHPN1	143376525	143376653	-2.32352
271156	ENSG00000122335	6	-	0.00912045	0.153222	0.878224	0.999999	SERAC1	158150453	158150563	-1.14937
252049	ENSG00000112759	6	+	-0.0110595	-0.15322	0.878226	0.999999	SLC29A1	44230611	44230665	-1.9868
568154	ENSG00000099622	19	+	0.00347755	0.153217	0.878228	0.999999	CIRBP	1271140	1271151	3.78009
606447	ENSG00000131061	20	+	0.0108881	0.153211	0.87824	0.999999	ZNF341	33790988	33792269	-0.60886
109275	ENSG00000135828	1	-	0.00289132	0.153201	0.878243	0.999999	RNASEL	182585327	182586970	4.83564
144170	ENSG00000116001	2	-	-0.00584228	-0.153193	0.878247	0.999999	TIA1	70216845	70216847	0.477155
78398	ENSG00000181036	1	+	0.0105372	0.153192	0.878248	0.999999	FCRL6	159815428	159815459	0.517691
565449	ENSG00000141627	18	-	0.00990991	0.153166	0.878268	0.999999	DYM	49417939	49418053	-2.21049
68042	ENSG00000117481	1	+	0.00923605	0.153167	0.878268	0.999999	NSUN4	46362191	46362191	-1.78194
110468	ENSG00000143851	1	-	0.00584345	0.153163	0.878271	0.999999	PTPN7	202153766	202153810	0.554172
393486	ENSG00000168067	11	-	0.00748621	0.15316	0.878273	0.999999	MAP4K2	64802631	64802653	-0.615741
502092	ENSG00000167264	16	+	-0.0090759	-0.153156	0.878276	0.999999	DUS2	68079243	68079315	-1.42129
615165	ENSG00000124201	20	-	-0.00932011	-0.153147	0.878284	0.999999	ZNFX1	49245897	49245899	-1.21728
166446	ENSG00000157500	3	+	-0.0069701	-0.153143	0.878286	0.999999	APPL1	57277793	57278105	-0.519685
485392	ENSG00000138614	15	-	0.0055614	0.153137	0.878291	0.999999	INTS14	65581954	65582019	0.386502
620945	ENSG00000142192	21	-	0.00499806	0.153136	0.878292	0.999999	APP	26053236	26053348	1.93861
587871	ENSG00000167671	19	-	-0.0105285	-0.153134	0.878294	0.999999	UBXN6	4457615	4457822	2.64578
102168	ENSG00000052723	1	-	-0.00530405	-0.153132	0.878296	0.999999	SIKE1	114780110	114780190	1.04118
411036	ENSG00000166986	12	+	-0.00767986	-0.153125	0.8783	0.999999	MARS	57512104	57512154	-1.10081
122276	ENSG00000115548	2	+	0.00393609	0.153125	0.878301	0.999999	KDM3A	86451103	86451123	1.6993
555591	ENSG00000184009	17	-	-0.00481947	-0.153124	0.878301	0.999999	ACTG1	81511903	81511926	5.14686
616011	ENSG00000101182	20	-	-0.00394069	-0.153118	0.878307	0.999999	PSMA7	62138171	62138290	3.56748
358063	ENSG00000165322	10	-	-0.00629533	-0.153109	0.878313	0.999999	ARHGAP12	31810649	31810747	0.19914
185961	ENSG00000170854	3	-	0.00951888	0.153109	0.878314	0.999999	RIOX2	97972381	97972451	-1.58383
191243	ENSG00000169359	3	-	0.0102355	0.153108	0.878315	0.999999	SLC33A1	155844718	155845012	-1.48101
630151	ENSG00000243156	22	-	0.0102174	0.153084	0.878333	0.999999	MICAL3	17864899	17864986	-1.74281
267410	ENSG00000085377	6	-	0.0050446	0.153084	0.878334	0.999999	PREP	105328829	105329026	0.941177
204770	ENSG00000145425	4	+	-0.0220598	-0.153082	0.878335	0.999999	RPS3A	151099715	151099800	-0.34122
586791	ENSG00000071564	19	-	0.00857201	0.153081	0.878335	0.999999	TCF3	1650177	1650278	-0.892706
166901	ENSG00000239653	3	+	-0.00860279	-0.15308	0.878342	0.999999	PSMD6-AS2	64012043	64012148	-0.688622
439203	ENSG00000136104	13	+	-0.0115797	-0.153068	0.878345	0.999999	RNASEH2B	50910051	50910052	-2.94663
278159	ENSG00000174428	7	+	-0.0111186	-0.153074	0.878345	0.999999	GTF2IRD2B	75112536	75112699	-2.16249
196184	ENSG00000197386	4	+	0.00804106	0.153066	0.878347	0.999999	HTT	3228645	3228712	-0.735423
319373	ENSG00000070756	8	-	-0.00772595	-0.153063	0.878349	0.999999	PABPC1	100721890	100721992	0.102353
128588	ENSG00000172292	2	+	-0.00480922	-0.15306	0.878354	0.999999	CERS6	168715001	168715129	1.18039
324543	ENSG00000107077	9	+	0.00428088	0.153056	0.878355	0.999999	KDM4C	7128066	7128236	1.61558
357885	ENSG00000197321	10	-	-0.00506105	-0.153034	0.878372	0.999999	SVIL	29480550	29480813	1.82267
537742	ENSG00000174231	17	-	-0.00413952	-0.153032	0.878374	0.999999	PRPF8	1675152	1675339	2.59512
533699	ENSG00000141540	17	+	0.0089386	0.153028	0.878377	0.999999	TTYH2	74260129	74260206	-1.21055
167528	ENSG00000083937	3	+	-0.00576582	-0.153024	0.878382	0.999999	CHMP2B	87240699	87240790	0.906717
348464	ENSG00000128815	10	+	0.00679014	0.153011	0.87839	0.999999	WDFY4	48901801	48901863	0.768806
61491	ENSG00000048707	1	+	-0.00492523	-0.153006	0.878394	0.999999	VPS13D	12268706	12268876	1.51475
106098	ENSG00000132680	1	-	0.00751396	0.153003	0.878397	0.999999	KHDC4	155917499	155917574	-0.882119
256310	ENSG00000118503	6	+	-0.00794971	-0.152991	0.878406	0.999999	TNFAIP3	137878960	137879043	-0.649979
156355	ENSG00000225062	2	-	-0.0128792	-0.152993	0.878413	0.999999	CATIP-AS1	218367591	218367835	-1.55568
397218	ENSG00000137509	11	-	0.00660083	0.152981	0.878414	0.999999	PRCP	82824368	82824372	-0.348342
278597	ENSG00000135205	7	+	-0.00751333	-0.152979	0.878416	0.999999	CCDC146	77282592	77282785	0.0892127
583842	ENSG00000130844	19	+	0.0090319	0.152968	0.878424	0.999999	ZNF331	53539216	53539282	-1.18744
65985	ENSG00000127603	1	+	-0.0037492	-0.15296	0.87843	0.999999	MACF1	39435626	39435761	2.6611
385889	ENSG00000005801	11	-	-0.00408238	-0.15296	0.878431	0.999999	ZNF195	3359117	3359996	2.63015
534573	ENSG00000161526	17	+	-0.00373462	-0.152957	0.878433	0.999999	SAP30BP	75706825	75708054	2.43565
331008	ENSG00000167081	9	+	-0.00711476	-0.152954	0.878436	0.999999	PBX3	125748550	125748623	-0.240517
599158	ENSG00000105281	19	-	-0.0168021	-0.152952	0.878438	0.999999	SLC1A5	46774885	46774923	-0.8533
649471	ENSG00000158578	X	-	-0.0123707	-0.15295	0.878439	0.999999	ALAS2	55015578	55015742	7.15708
262528	ENSG00000223501	6	-	-0.00795054	-0.152944	0.878443	0.999999	VPS52	33263548	33263549	-0.984182
379519	ENSG00000166575	11	+	-0.00717716	-0.152943	0.878445	0.999999	TMEM135	87071523	87071615	-0.0694956
544370	ENSG00000185379	17	-	0.00790678	0.152943	0.878446	0.999999	RAD51D	35100530	35100671	-0.83064
269012	ENSG00000227678	6	-	0.0118903	0.152942	0.878446	0.999999	AL355581.1	130142752	130142813	-1.94686
166621	ENSG00000163686	3	+	-0.00720307	-0.152929	0.878456	0.999999	ABHD6	58274658	58274809	-0.245659
66429	ENSG00000171793	1	+	-0.00552611	-0.152923	0.87846	0.999999	CTPS1	40984821	40984988	0.634317
157199	ENSG00000036257	2	-	-0.00361134	-0.15292	0.878462	0.999999	CUL3	224511438	224511582	2.70913
437542	ENSG00000152520	13	+	-0.00394352	-0.152919	0.878463	0.999999	PAN3	28176493	28176559	2.3941
257273	ENSG00000146476	6	+	-0.00651853	-0.15292	0.878464	0.999999	ARMT1	151464567	151464618	0.621625
224763	ENSG00000153113	5	+	-0.00424424	-0.152916	0.878465	0.999999	CAST	96741342	96741358	2.20956
387401	ENSG00000133812	11	-	0.00916015	0.152911	0.878469	0.999999	SBF2	9828126	9828221	-1.33063
387460	ENSG00000110315	11	-	0.00592363	0.152913	0.878469	0.999999	RNF141	10541122	10541190	0.972361
654578	ENSG00000196924	X	-	0.00543323	0.152907	0.878472	0.999999	FLNA	154365208	154365257	3.67738
527967	ENSG00000168256	17	+	0.00649208	0.152904	0.878475	0.999999	NKIRAS2	42022399	42022444	0.000667215
325262	ENSG00000235453	9	+	0.0075191	0.152905	0.878477	0.999999	SMIM27	32552348	32552479	0.0436568
380535	ENSG00000187240	11	+	-0.0110775	-0.152892	0.878484	0.999999	DYNC2H1	103122825	103123000	-2.01132
295796	ENSG00000106404	7	-	0.0109358	0.152893	0.878485	0.999999	CLDN15	101232604	101232720	-2.74947
617713	ENSG00000142168	21	+	-0.00486956	-0.152891	0.878486	0.999999	SOD1	31666449	31666518	2.7339
587149	ENSG00000130332	19	-	-0.00794496	-0.152879	0.878496	0.999999	LSM7	2327962	2328386	0.112461
332975	ENSG00000130723	9	+	0.00849253	0.152875	0.878498	0.999999	PRRC2B	131473594	131473724	-0.566385
379350	ENSG00000171202	11	+	0.00923243	0.152875	0.878499	0.999999	TMEM126A	85656309	85656466	-0.465231
536714	ENSG00000169660	17	+	-0.00873592	-0.152872	0.8785	0.999999	HEXDC	82437248	82437363	-1.9837
156864	ENSG00000123992	2	-	0.00692506	0.152872	0.8785	0.999999	DNPEP	219387070	219387163	-0.26149
263116	ENSG00000096063	6	-	0.00440342	0.152871	0.878501	0.999999	SRPK1	35890895	35890948	2.09616
153211	ENSG00000155657	2	-	0.00687662	0.152868	0.878503	0.999999	TTN	178730925	178731203	0.656414
457215	ENSG00000166428	14	+	0.00822462	0.152864	0.878507	0.999999	PLD4	104930802	104930942	-0.351816
571393	ENSG00000142453	19	+	-0.0147012	-0.152846	0.878521	0.999999	CARM1	10921901	10921934	-0.879371
259068	ENSG00000214113	6	-	0.0105982	0.152839	0.878527	0.999999	LYRM4	5108473	5108551	-1.93214
61088	ENSG00000120948	1	+	0.00357898	0.152836	0.878528	0.999999	TARDBP	11023668	11023866	3.12086
312037	ENSG00000104714	8	-	-0.00528022	-0.152836	0.878529	0.999999	ERICH1	668598	668792	2.12179
264129	ENSG00000124571	6	-	0.00776638	0.152827	0.878535	0.999999	XPO5	43547686	43547707	-0.806927
179322	ENSG00000033867	3	-	0.00410508	0.152824	0.878538	0.999999	SLC4A7	27436388	27436548	2.35926
424634	ENSG00000005175	12	-	0.00514494	0.152822	0.87854	0.999999	RPAP3	47689125	47689195	1.2405
594652	ENSG00000131943	19	-	-0.00921532	-0.15282	0.878542	0.999999	C19orf12	29702793	29702818	-1.97426
219040	ENSG00000145494	5	+	-0.00536221	-0.152821	0.878544	0.999999	NDUFS6	1814339	1814461	1.55889
589795	ENSG00000171469	19	-	-0.00628027	-0.152816	0.878544	0.999999	ZNF561	9619432	9619529	0.27417
170420	ENSG00000169704	3	+	0.0139388	0.152825	0.878545	0.999999	GP9	129061494	129061619	0.472102
265523	ENSG00000168216	6	-	0.00469709	0.152808	0.87855	0.999999	LMBRD1	69780539	69780554	1.90789
189655	ENSG00000118007	3	-	-0.00382511	-0.152807	0.878551	0.999999	STAG1	136568765	136568861	2.05135
104167	ENSG00000143387	1	-	-0.0112818	-0.152802	0.878557	0.999999	CTSK	150804021	150804040	-1.97769
550287	ENSG00000005379	17	-	-0.011815	-0.152795	0.878561	0.999999	TSPOAP1	58316425	58316540	-2.06036
646374	ENSG00000047648	X	-	0.0123452	0.152796	0.878561	0.999999	ARHGAP6	11143980	11144245	-1.23316
242423	ENSG00000182578	5	-	-0.00549577	-0.152791	0.878564	0.999999	CSF1R	150056026	150056137	1.71641
395692	ENSG00000137497	11	-	-0.00392644	-0.152785	0.878568	0.999999	NUMA1	72013702	72014036	2.39699
509486	ENSG00000103381	16	-	-0.0109558	-0.15278	0.878574	0.999999	CPPED1	12803845	12803851	-0.192904
194173	ENSG00000133657	3	-	-0.00479276	-0.152774	0.878577	0.999999	ATP13A3	194459873	194459888	1.21461
339104	ENSG00000187764	9	-	-0.0046351	-0.152749	0.878597	0.999999	SEMA4D	89387386	89387608	2.91425
457703	ENSG00000136319	14	-	0.00805421	0.152748	0.878598	0.999999	TTC5	20305356	20305886	-1.07667
185329	ENSG00000114861	3	-	-0.00954597	-0.152746	0.878599	0.999999	FOXP1	71289543	71289616	-1.19606
371911	ENSG00000175224	11	+	0.00453384	0.152744	0.878601	0.999999	ATG13	46672795	46673041	1.3517
94973	ENSG00000043514	1	-	-0.00625714	-0.152741	0.878604	0.999999	TRIT1	39857277	39857399	0.133142
366471	ENSG00000177156	11	+	0.00432883	0.152737	0.878607	0.999999	TALDO1	755879	756002	5.15333
315725	ENSG00000253729	8	-	0.0052076	0.152728	0.878613	0.999999	PRKDC	47898470	47898569	1.39829
66200	ENSG00000117000	1	+	-0.00416606	-0.152729	0.878615	0.999999	RLF	40189055	40189209	2.02296
243467	ENSG00000135083	5	-	-0.0111667	-0.152719	0.878621	0.999999	CCNJL	160251657	160251663	-1.43693
304687	ENSG00000165046	8	+	0.011435	0.152715	0.878624	0.999999	LETM2	38408500	38408543	-2.07208
182298	ENSG00000172053	3	-	0.00430065	0.152714	0.878624	0.999999	QARS	49101686	49101705	1.74885
81548	ENSG00000116668	1	+	0.0107456	0.15271	0.878628	0.999999	SWT1	185276604	185276668	-0.957091
638881	ENSG00000078061	X	+	-0.00673548	-0.152706	0.878631	0.999999	ARAF	47562909	47563051	-0.254359
184483	ENSG00000168291	3	-	-0.0108447	-0.152706	0.878631	0.999999	PDHB	58433817	58433818	-2.57006
588062	ENSG00000105355	19	-	-0.0061528	-0.152705	0.878632	0.999999	PLIN3	4859637	4859672	0.935645
259804	ENSG00000137177	6	-	-0.00472028	-0.152703	0.878633	0.999999	KIF13A	17773478	17773583	1.63259
138399	ENSG00000151694	2	-	-0.00452505	-0.1527	0.878635	0.999999	ADAM17	9517901	9517989	1.70254
534468	ENSG00000266714	17	+	-0.00916394	-0.152697	0.878638	0.999999	MYO15B	75621501	75621570	-0.986163
165670	ENSG00000114841	3	+	0.00615548	0.152688	0.878645	0.999999	DNAH1	52351962	52352103	0.237237
311590	ENSG00000185122	8	+	0.00860399	0.152688	0.878645	0.999999	HSF1	144291605	144291874	-1.66935
214676	ENSG00000138658	4	-	0.0095934	0.152687	0.878646	0.999999	ZGRF1	112581663	112581802	-1.21068
497504	ENSG00000156860	16	+	-0.010021	-0.15268	0.878652	0.999999	FBRS	30668560	30668643	-2.16517
344425	ENSG00000159069	9	-	-0.0052769	-0.152677	0.878654	0.999999	FBXW5	136942907	136942943	1.62894
262681	ENSG00000204209	6	-	-0.00744219	-0.152676	0.878655	0.999999	DAXX	33319380	33319532	-0.387662
526776	ENSG00000276234	17	+	-0.0063654	-0.15267	0.878659	0.999999	TADA2A	37444696	37444768	0.0168907
497105	ENSG00000169592	16	+	-0.00652026	-0.152667	0.878661	0.999999	INO80E	30000929	30000970	-0.0761991
208554	ENSG00000169762	4	-	-0.00546519	-0.152664	0.878664	0.999999	TAPT1	16163296	16163367	0.780923
533270	ENSG00000196704	17	+	0.00571036	0.152663	0.878664	0.999999	AMZ2	68248640	68248643	0.441804
220011	ENSG00000082213	5	+	-0.00625136	-0.152661	0.878667	0.999999	C5orf22	31538687	31538689	0.0524115
312925	ENSG00000154359	8	-	-0.00529521	-0.152654	0.878672	0.999999	LONRF1	12736900	12737095	0.937287
625829	ENSG00000235954	22	+	-0.0100675	-0.152652	0.878674	0.999999	TTC28-AS1	27919723	27919966	-1.60313
641248	ENSG00000165240	X	+	-0.0043064	-0.15265	0.878675	0.999999	ATP7A	77971621	77971761	1.61262
131283	ENSG00000196141	2	+	0.011586	0.152647	0.878677	0.999999	SPATS2L	200477883	200478102	-1.3303
198979	ENSG00000109184	4	+	-0.00760647	-0.15264	0.878683	0.999999	DCUN1D4	51874721	51875328	-0.252569
106505	ENSG00000116604	1	-	0.0078765	0.152632	0.87869	0.999999	MEF2D	156483239	156483260	-0.284982
319419	ENSG00000164924	8	-	-0.00278659	-0.152629	0.878691	0.999999	YWHAZ	100948614	100948662	5.54213
366055	ENSG00000174885	11	+	-0.00607737	-0.152631	0.878692	0.999999	NLRP6	280084	281839	1.85876
476495	ENSG00000176371	15	+	0.00942015	0.152626	0.878694	0.999999	ZSCAN2	84604201	84604330	-1.38103
277299	ENSG00000243335	7	+	-0.0065171	-0.152626	0.878695	0.999999	KCTD7	66639961	66639993	-0.00701862
617871	ENSG00000159128	21	+	-0.00333381	-0.152625	0.878696	0.999999	IFNGR2	33414888	33415020	3.68517
263231	ENSG00000112079	6	-	0.00275456	0.152622	0.878699	0.999999	STK38	36517717	36517840	4.05291
281718	ENSG00000005483	7	+	-0.00366505	-0.152614	0.878703	0.999999	KMT2E	105078846	105078963	2.8228
228475	ENSG00000131507	5	+	0.00733794	0.152615	0.878704	0.999999	NDFIP1	142131896	142132106	-0.686858
220594	ENSG00000164190	5	+	-0.00378059	-0.152612	0.878705	0.999999	NIPBL	37036379	37036487	2.46481
76838	ENSG00000143569	1	+	-0.0055581	-0.152611	0.878706	0.999999	UBAP2L	154243279	154243302	0.799202
592085	ENSG00000123136	19	-	0.00584295	0.152608	0.878708	0.999999	DDX39A	14410261	14410307	0.407761
524700	ENSG00000168961	17	+	0.00547967	0.152604	0.878712	0.999999	LGALS9	27648836	27649256	1.77627
159080	ENSG00000176946	2	-	0.00551356	0.152606	0.878712	0.999999	THAP4	241633365	241634079	1.09241
302460	ENSG00000147416	8	+	-0.00336212	-0.152594	0.87872	0.999999	ATP6V1B2	20211291	20211316	4.15779
314071	ENSG00000228451	8	-	0.0107099	0.152603	0.87872	0.999999	SDAD1P1	26379392	26381249	-0.115769
463667	ENSG00000133961	14	-	-0.00448921	-0.152588	0.878724	0.999999	NUMB	73297261	73297285	2.20422
515643	ENSG00000159720	16	-	-0.00449698	-0.152566	0.878741	0.999999	ATP6V0D1	67438793	67438808	3.04737
461246	ENSG00000100479	14	-	0.0147278	0.152564	0.878743	0.999999	POLE2	49655005	49655064	-1.85562
332206	ENSG00000148343	9	+	0.00704996	0.152563	0.878744	0.999999	MIGA2	129042401	129042506	-0.418945
542987	ENSG00000004142	17	-	-0.00495161	-0.152563	0.878745	0.999999	POLDIP2	28350766	28350792	0.888837
417310	ENSG00000022840	12	+	0.00705369	0.15256	0.878745	0.999999	RNF10	120563491	120563623	5.09587
159492	ENSG00000150995	3	+	0.00523213	0.152553	0.878751	0.999999	ITPR1	4800425	4800600	1.09163
257435	ENSG00000213079	6	+	0.00337756	0.152551	0.878753	0.999999	SCAF8	154795009	154795139	2.4964
256740	ENSG00000152818	6	+	0.00315657	0.152543	0.878759	0.999999	UTRN	144577099	144577288	4.08155
334866	ENSG00000080608	9	-	-0.011015	-0.152541	0.878762	0.999999	PUM3	2782756	2782807	-2.34159
654915	ENSG00000155962	X	-	-0.0112096	-0.152542	0.878762	0.999999	CLIC2	155279149	155279205	-0.46652
138508	ENSG00000115761	2	-	-0.00978377	-0.152535	0.878766	0.999999	NOL10	10673322	10673519	-2.26988
99433	ENSG00000122417	1	-	0.0121296	0.152529	0.87877	0.999999	ODF2L	86374923	86375000	-2.30696
107185	ENSG00000158710	1	-	-0.00489224	-0.152525	0.878775	0.999999	TAGLN2	159920330	159920537	5.37341
397651	ENSG00000073921	11	-	0.00325746	0.152511	0.878784	0.999999	PICALM	86068651	86068733	4.22305
472996	ENSG00000138613	15	+	0.00980195	0.152502	0.878793	0.999999	APH1B	63277554	63277609	-2.4369
572618	ENSG00000123146	19	+	0.00463592	0.152493	0.878799	0.999999	ADGRE5	14406700	14406766	3.25535
107421	ENSG00000162739	1	-	-0.00379376	-0.152486	0.878806	0.999999	SLAMF6	160491125	160491388	2.87502
643869	ENSG00000165359	X	+	0.0041729	0.152484	0.878806	0.999999	INTS6L	135547137	135547265	1.72755
100135	ENSG00000067334	1	-	-0.00490874	-0.152466	0.878821	0.999999	DNTTIP2	93876268	93876758	2.58023
632853	ENSG00000198832	22	-	-0.0112974	-0.152467	0.878821	0.999999	SELENOM	31105001	31105012	-2.60364
228542	ENSG00000145819	5	+	0.00459819	0.152461	0.878824	0.999999	ARHGAP26	143037224	143037261	3.20145
584797	ENSG00000108107	19	+	-0.00458622	-0.152456	0.878829	0.999999	RPL28	55387930	55388048	4.49422
452039	ENSG00000257365	14	+	-0.0116425	-0.15246	0.878831	0.999999	FNTB	65032393	65032503	-2.40196
215069	ENSG00000138738	4	-	-0.0144691	-0.152453	0.878831	0.999999	PRDM5	120762380	120762766	-2.0263
423186	ENSG00000123104	12	-	-0.00360746	-0.15245	0.878832	0.999999	ITPR2	26665910	26666051	2.77595
169888	ENSG00000160145	3	+	-0.0117943	-0.152438	0.878844	0.999999	KALRN	124632599	124632703	-2.13644
115493	ENSG00000115750	2	+	0.00539859	0.152421	0.878855	0.999999	TAF1B	9851541	9851638	0.981336
428190	ENSG00000170581	12	-	0.0112235	0.152407	0.878866	0.999999	STAT2	56348624	56348751	-1.4703
629531	ENSG00000198355	22	+	-0.00931488	-0.152401	0.878875	0.999999	PIM3	49960768	49961032	-1.51911
128373	ENSG00000115271	2	+	-0.00515567	-0.152391	0.878879	0.999999	GCA	162361123	162361420	3.23872
152190	ENSG00000123600	2	-	0.00956074	0.152388	0.878882	0.999999	METTL8	171330559	171330616	-1.1949
75633	ENSG00000136631	1	+	-0.00609347	-0.152379	0.878888	0.999999	VPS45	150076313	150076915	0.12368
160064	ENSG00000214021	3	+	-0.00845265	-0.152379	0.878889	0.999999	TTLL3	9828679	9828959	-0.613802
222440	ENSG00000152942	5	+	-0.00609575	-0.152377	0.87889	0.999999	RAD17	69374628	69374711	0.391003
215221	ENSG00000138686	4	-	-0.0100958	-0.152376	0.878891	0.999999	BBS7	121825848	121825993	-1.77049
654368	ENSG00000172534	X	-	0.00897046	0.152376	0.878892	0.999999	HCFC1	153961542	153961648	-0.838023
81832	ENSG00000150681	1	+	0.0049271	0.152373	0.878895	0.999999	RGS18	192184297	192185815	5.90191
107148	ENSG00000256029	1	-	0.0115386	0.152383	0.878897	0.999999	SNHG28	159836156	159837916	-0.869778
107149	ENSG00000256029	1	-	-0.0115386	-0.152383	0.878897	0.999999	SNHG28	159838028	159840710	-0.117703
130332	ENSG00000138448	2	+	-0.00639125	-0.152366	0.878899	0.999999	ITGAV	186665126	186665218	0.0526476
411807	ENSG00000183735	12	+	0.0055146	0.152364	0.878901	0.999999	TBK1	64488487	64488586	1.08423
600092	ENSG00000104812	19	-	0.00897113	0.152361	0.878904	0.999999	GYS1	48974213	48974339	-1.21976
448088	ENSG00000129460	14	+	0.00853618	0.152357	0.878906	0.999999	NGDN	23471181	23471609	-0.922381
458051	ENSG00000165795	14	-	0.0109666	0.152351	0.87891	0.999999	NDRG2	21020804	21020807	-2.00895
542480	ENSG00000083290	17	-	-0.00533262	-0.15235	0.878911	0.999999	ULK2	19846737	19846910	0.771237
470155	ENSG00000166140	15	+	-0.00776516	-0.152348	0.878913	0.999999	ZFYVE19	40810684	40810757	-0.595445
97103	ENSG00000157193	1	-	0.00940186	0.152344	0.878917	0.999999	LRP8	53262068	53262207	-1.29405
373201	ENSG00000166927	11	+	0.00530235	0.152336	0.878923	0.999999	MS4A7	60395255	60395951	2.47715
124061	ENSG00000234389	2	+	-0.0114218	-0.152341	0.878927	0.999999	AC007278.1	102439593	102440475	2.24117
605095	ENSG00000149474	20	+	-0.00813635	-0.152322	0.878936	0.999999	KAT14	18161820	18161822	-1.24529
124436	ENSG00000135968	2	+	-0.00872238	-0.152318	0.878937	0.999999	GCC2	108484312	108484739	-0.407954
170454	ENSG00000181789	3	+	0.00367916	0.152313	0.878941	0.999999	COPG1	129268495	129268620	2.467
533462	ENSG00000108984	17	+	0.00491892	0.152312	0.878942	0.999999	MAP2K6	69541676	69542011	1.38774
441661	ENSG00000150403	13	+	-0.0043161	-0.152308	0.878945	0.999999	TMCO3	113499958	113500020	1.96336
457461	ENSG00000185347	14	+	0.0104156	0.152307	0.878947	0.999999	TEDC1	105492692	105492717	-2.61914
511778	ENSG00000196502	16	-	0.0128857	0.152304	0.878948	0.999999	SULT1A1	28605587	28605590	-1.18143
609861	ENSG00000101181	20	+	0.00932084	0.152295	0.878956	0.999999	MTG2	62202768	62202843	-1.28722
119969	ENSG00000115504	2	+	0.00899114	0.152292	0.878957	0.999999	EHBP1	63045501	63045597	-1.40129
151683	ENSG00000198648	2	-	0.00464757	0.152288	0.878961	0.999999	STK39	168140649	168140758	1.66441
127112	ENSG00000144228	2	+	-0.00382689	-0.152288	0.878961	0.999999	SPOPL	138559282	138559337	2.57405
300145	ENSG00000164896	7	-	0.00474131	0.152281	0.878966	0.999999	FASTK	151079500	151079922	1.39961
93253	ENSG00000060688	1	-	-0.00444751	-0.152278	0.878969	0.999999	SNRNP40	31267871	31267932	1.67115
478028	ENSG00000258632	15	+	0.0140692	0.152291	0.87897	0.999999	AC135626.1	94273496	94273721	-0.419512
478029	ENSG00000258632	15	+	-0.0140692	-0.152291	0.87897	0.999999	AC135626.1	94273797	94274005	-0.537104
525217	ENSG00000167543	17	+	0.00747239	0.15227	0.878975	0.999999	TP53I13	29568278	29568341	-0.503108
181425	ENSG00000172113	3	-	0.00983773	0.152266	0.878978	0.999999	NME6	48298524	48298524	-2.15345
287343	ENSG00000106266	7	-	0.00991635	0.152265	0.87898	0.999999	SNX8	2256874	2257023	-1.57082
367549	ENSG00000148985	11	+	0.0109236	0.152262	0.878981	0.999999	PGAP2	3825020	3825036	-2.10082
555466	ENSG00000167302	17	-	-0.0100862	-0.152261	0.878982	0.999999	TEPSIN	81238986	81239010	-2.22035
485415	ENSG00000138614	15	-	-0.00486627	-0.152253	0.878988	0.999999	INTS14	65607159	65607301	0.916466
620042	ENSG00000160310	21	+	0.00377787	0.152252	0.878989	0.999999	PRMT2	46643535	46643639	2.83007
582868	ENSG00000131408	19	+	0.0102087	0.152246	0.878994	0.999999	NR1H2	50377553	50377586	-1.9197
373700	ENSG00000187049	11	+	0.00545411	0.152245	0.878996	0.999999	TMEM216	61398270	61398493	1.08727
619435	ENSG00000142185	21	+	0.0121108	0.15224	0.878999	0.999999	TRPM2	44377712	44377773	-2.48082
293848	ENSG00000005471	7	-	-0.0130543	-0.152235	0.879003	0.999999	ABCB4	87406288	87406494	-2.41193
519983	ENSG00000141258	17	+	-0.00802393	-0.152231	0.879006	0.999999	SGSM2	2379494	2379565	-0.947854
198268	ENSG00000121897	4	+	0.0102578	0.152225	0.87901	0.999999	LIAS	39459114	39459119	-1.81283
211179	ENSG00000132463	4	-	-0.0037803	-0.152225	0.879011	0.999999	GRSF1	70826124	70826245	2.58525
596166	ENSG00000104814	19	-	0.00673527	0.15222	0.879014	0.999999	MAP4K1	38595485	38595543	-0.255099
544564	ENSG00000108733	17	-	-0.00770297	-0.152223	0.879015	0.999999	PEX12	35577896	35578077	-0.479585
450951	ENSG00000139977	14	+	-0.00554553	-0.152209	0.879025	0.999999	NAA30	57396752	57396875	0.80388
371420	ENSG00000151348	11	+	-0.00496325	-0.152205	0.879026	0.999999	EXT2	44244149	44244301	0.790944
326844	ENSG00000147996	9	+	0.0115195	0.152204	0.879027	0.999999	CBWD5	65733648	65733670	-1.91101
327281	ENSG00000198887	9	+	-0.00544017	-0.152203	0.879028	0.999999	SMC5	70347613	70347717	1.24004
376871	ENSG00000084207	11	+	-0.0101122	-0.152199	0.879032	0.999999	GSTP1	67584773	67584794	-1.06556
219148	ENSG00000164151	5	+	0.00567555	0.152197	0.879033	0.999999	ICE1	5444289	5444326	0.353551
343077	ENSG00000148341	9	-	0.00671979	0.152192	0.879037	0.999999	SH3GLB2	129021212	129021219	0.8284
120954	ENSG00000135636	2	+	0.00572768	0.152186	0.87904	0.999999	DYSF	71551041	71551156	2.33213
105281	ENSG00000143549	1	-	-0.00658304	-0.152181	0.879044	0.999999	TPM3	154178114	154178183	0.303454
173443	ENSG00000113810	3	+	0.00923679	0.152181	0.879045	0.999999	SMC4	160433911	160433990	-1.2382
531088	ENSG00000108848	17	+	0.00634039	0.152163	0.879059	0.999999	LUC7L3	50752551	50752585	0.414122
487191	ENSG00000169375	15	-	0.00565547	0.152162	0.87906	0.999999	SIN3A	75400730	75400940	0.910552
329414	ENSG00000155827	9	+	-0.00359063	-0.152158	0.879063	0.999999	RNF20	101540490	101540628	2.18343
574090	ENSG00000130475	19	+	-0.0068798	-0.152155	0.879065	0.999999	FCHO1	17784103	17784235	-0.218438
230113	ENSG00000164611	5	+	-0.0126962	-0.152155	0.879068	0.999999	PTTG1	160421869	160421891	-2.42692
229891	ENSG00000055163	5	+	0.00372191	0.15214	0.879077	0.999999	CYFIP2	157309743	157309834	2.7002
310340	ENSG00000249859	8	+	-0.00832024	-0.152129	0.879086	0.999999	PVT1	127890961	127890975	-0.62343
270350	ENSG00000146414	6	-	0.00527578	0.152124	0.879089	0.999999	SHPRH	145918417	145919347	0.583417
296015	ENSG00000161040	7	-	-0.00835087	-0.152122	0.879092	0.999999	FBXL13	102822040	102822203	0.430922
368675	ENSG00000133805	11	+	0.00547989	0.152119	0.879094	0.999999	AMPD3	10500086	10500184	0.72084
543689	ENSG00000196535	17	-	0.0104126	0.152118	0.879094	0.999999	MYO18A	29127852	29127992	-2.16815
209260	ENSG00000174130	4	-	0.00369954	0.15212	0.879095	0.999999	TLR6	38823715	38826601	5.54228
298571	ENSG00000105875	7	-	-0.00654976	-0.152113	0.879099	0.999999	WDR91	135204268	135204433	-0.13445
558507	ENSG00000101773	18	+	-0.0103791	-0.152111	0.8791	0.999999	RBBP8	23016828	23016924	-1.33002
113420	ENSG00000182118	1	-	-0.00990421	-0.152115	0.879103	0.999999	FAM89A	231019418	231019827	-0.561096
179590	ENSG00000170266	3	-	-0.00945617	-0.152105	0.879105	0.999999	GLB1	33068819	33068819	-1.96044
359776	ENSG00000151150	10	-	-0.00688894	-0.1521	0.879108	0.999999	ANK3	60072570	60073871	0.320044
259708	ENSG00000047579	6	-	0.00829162	0.152091	0.879116	0.999999	DTNBP1	15593059	15593081	-0.886104
608267	ENSG00000124155	20	+	-0.00455646	-0.152088	0.879118	0.999999	PIGT	45420528	45420600	1.46304
650434	ENSG00000229807	X	-	0.00560165	0.152077	0.879126	0.999999	XIST	73827747	73827887	-0.718183
566650	ENSG00000119541	18	-	-0.00329015	-0.152076	0.879128	0.999999	VPS4B	63393444	63393549	2.92714
578259	ENSG00000104825	19	+	-0.00827312	-0.152077	0.879129	0.999999	NFKBIB	38900080	38900211	-1.0197
205001	ENSG00000121210	4	+	-0.00370566	-0.152074	0.879129	0.999999	TMEM131L	153588890	153589007	2.49357
414394	ENSG00000120868	12	+	0.00375421	0.152073	0.87913	0.999999	APAF1	98699408	98699495	2.92293
214247	ENSG00000145348	4	-	0.00573033	0.152072	0.879131	0.999999	TBCK	106247823	106248244	0.374135
475210	ENSG00000140367	15	+	-0.00561032	-0.152057	0.879143	0.999999	UBE2Q2	75883366	75883424	0.794563
340037	ENSG00000136925	9	-	-0.00775656	-0.152057	0.879143	0.999999	TSTD2	97627306	97627397	-0.905253
242726	ENSG00000145901	5	-	0.00453119	0.152041	0.879155	0.999999	TNIP1	151052165	151052259	2.22551
393513	ENSG00000133895	11	-	0.00916199	0.152042	0.879156	0.999999	MEN1	64807891	64807995	-1.49828
390259	ENSG00000175220	11	-	-0.0101149	-0.15204	0.879156	0.999999	ARHGAP1	46681069	46681109	-1.66261
337109	ENSG00000070610	9	-	-0.00477968	-0.152031	0.879163	0.999999	GBA2	35737748	35737911	1.03857
585675	ENSG00000171606	19	+	-0.00579279	-0.152031	0.879164	0.999999	ZNF274	58183597	58183920	0.298524
332209	ENSG00000148343	9	+	-0.00664498	-0.152029	0.879165	0.999999	MIGA2	129048427	129048539	-0.119467
445493	ENSG00000139746	13	-	0.00452784	0.152028	0.879165	0.999999	RBM26	79322349	79322462	1.71471
615749	ENSG00000124224	20	-	-0.0103852	-0.15202	0.879172	0.999999	PPP4R1L	58232804	58232829	-1.54978
262954	ENSG00000064995	6	-	0.00548606	0.152024	0.879172	0.999999	TAF11	34879967	34880063	0.960391
495839	ENSG00000103353	16	+	0.0103709	0.152021	0.879172	0.999999	UBFD1	23559028	23559467	-2.18495
85007	ENSG00000162819	1	+	-0.00376684	-0.152018	0.879174	0.999999	BROX	222727168	222727209	2.01567
269855	ENSG00000197442	6	-	0.00312246	0.152017	0.879174	0.999999	MAP3K5	136659219	136659378	3.28673
192943	ENSG00000053524	3	-	0.00937915	0.152017	0.879175	0.999999	MCF2L2	183372019	183379296	-0.840561
449966	ENSG00000185246	14	+	-0.00625062	-0.152014	0.879177	0.999999	PRPF39	45109743	45109780	0.358705
524549	ENSG00000109046	17	+	-0.00710446	-0.152009	0.879181	0.999999	WSB1	27301957	27302009	-0.373058
526712	ENSG00000275700	17	+	-0.00359251	-0.152009	0.879181	0.999999	AATF	36988519	36988657	2.42361
60504	ENSG00000041988	1	+	-0.00824564	-0.152008	0.879183	0.999999	THAP3	6634020	6635586	-0.880699
173966	ENSG00000075420	3	+	0.00423586	0.152003	0.879185	0.999999	FNDC3B	172352879	172353083	2.83893
283538	ENSG00000158467	7	+	0.0105378	0.152003	0.879186	0.999999	AHCYL2	129388941	129389055	-2.45074
253455	ENSG00000112701	6	+	0.00537631	0.151996	0.87919	0.999999	SENP6	75647292	75647730	1.03744
146277	ENSG00000174501	2	-	-0.00569085	-0.151995	0.879191	0.999999	ANKRD36C	95927258	95927286	1.0925
266199	ENSG00000013375	6	-	0.00424191	0.151993	0.879194	0.999999	PGM3	83166467	83168527	2.13132
463332	ENSG00000072110	14	-	-0.00525731	-0.151988	0.879196	0.999999	ACTN1	68882458	68882567	2.61979
624304	ENSG00000099942	22	+	0.00330835	0.151984	0.879204	0.999999	CRKL	20933779	20934244	3.90992
388619	ENSG00000074319	11	-	-0.00501902	-0.151971	0.879211	0.999999	TSG101	18526775	18526821	0.849715
232909	ENSG00000049656	5	-	-0.00437142	-0.151962	0.879217	0.999999	CLPTM1L	1331803	1331844	1.48274
649484	ENSG00000158578	X	-	-0.0117417	-0.15196	0.879219	0.999999	ALAS2	55024718	55024840	7.71778
638915	ENSG00000102265	X	+	0.00527701	0.15196	0.879221	0.999999	TIMP1	47585255	47585331	2.66315
621273	ENSG00000156304	21	-	0.00492728	0.151957	0.879222	0.999999	SCAF4	31671228	31672354	1.62839
474868	ENSG00000178802	15	+	-0.00840364	-0.15195	0.879227	0.999999	MPI	74897220	74897511	-1.15806
245327	ENSG00000161010	5	-	-0.00786209	-0.151943	0.879233	0.999999	MRNIP	179837886	179838255	-0.575989
411774	ENSG00000184575	12	+	-0.00440697	-0.151942	0.879233	0.999999	XPOT	64430211	64430287	1.52583
237858	ENSG00000153140	5	-	-0.0104524	-0.151942	0.879235	0.999999	CETN3	90407699	90407830	-1.12233
562938	ENSG00000154845	18	-	-0.00585917	-0.151939	0.879235	0.999999	PPP4R1	9562922	9562922	0.527595
178219	ENSG00000144711	3	-	0.0052249	0.151939	0.879236	0.999999	IQSEC1	12922120	12922242	2.1565
92642	ENSG00000198746	1	-	-0.00698732	-0.151936	0.87924	0.999999	GPATCH3	26891057	26891226	-0.334722
422847	ENSG00000111731	12	-	-0.0048754	-0.151928	0.879244	0.999999	C2CD5	22544061	22544179	1.05298
645392	ENSG00000147403	X	+	0.00916899	0.151928	0.879244	0.999999	RPL10	154400416	154400463	0.9576
470460	ENSG00000137802	15	+	-0.00759657	-0.151928	0.879245	0.999999	MAPKBP1	41775276	41775310	-0.475695
193329	ENSG00000073792	3	-	0.0135854	0.151926	0.879247	0.999999	IGF2BP2	185824783	185824892	0.00685613
535135	ENSG00000184640	17	+	-0.00884915	-0.151921	0.87925	0.999999	2021-09-09	77451367	77451528	-1.86577
205534	ENSG00000171503	4	+	-0.0102266	-0.151921	0.879251	0.999999	ETFDH	158672339	158672404	-2.21697
547664	ENSG00000108840	17	-	0.0059414	0.15191	0.879258	0.999999	HDAC5	44085022	44085155	0.429834
89939	ENSG00000171824	1	-	-0.00414655	-0.151905	0.879262	0.999999	EXOSC10	11090554	11090668	1.46671
650412	ENSG00000229807	X	-	0.0058663	0.151902	0.879264	0.999999	XIST	73820717	73820766	-0.905476
140280	ENSG00000138002	2	-	-0.00978623	-0.151903	0.879264	0.999999	IFT172	27481046	27481126	-1.51069
305449	ENSG00000168522	8	+	0.00444064	0.151901	0.879266	0.999999	FNTA	43085507	43085581	2.18761
504008	ENSG00000197943	16	+	-0.00409848	-0.15189	0.879274	0.999999	PLCG2	81956695	81956730	2.26309
559730	ENSG00000078142	18	+	0.00430044	0.151889	0.879275	0.999999	PIK3C3	42040677	42040741	1.57433
418877	ENSG00000061936	12	+	0.00846729	0.151882	0.87928	0.999999	SFSWAP	131711100	131711136	-1.60878
495368	ENSG00000197006	16	+	0.00432632	0.151878	0.879284	0.999999	METTL9	21655230	21655281	3.42485
267576	ENSG00000146285	6	-	0.0112389	0.151874	0.879287	0.999999	SCML4	107755571	107755664	-2.29882
287360	ENSG00000106266	7	-	0.00930903	0.151872	0.879289	0.999999	SNX8	2278114	2278305	-1.20318
81459	ENSG00000198860	1	+	-0.00853065	-0.151871	0.879289	0.999999	TSEN15	184072051	184072156	-0.909776
615400	ENSG00000101096	20	-	0.00871649	0.151868	0.879292	0.999999	NFATC2	51435706	51435761	-0.555167
551763	ENSG00000108654	17	-	-0.00300713	-0.151861	0.879297	0.999999	DDX5	64504064	64504077	5.58939
453425	ENSG00000119596	14	+	-0.00581333	-0.151855	0.879302	0.999999	YLPM1	74834898	74835264	0.832406
554569	ENSG00000141524	17	-	0.00468062	0.151854	0.879302	0.999999	TMC6	78113148	78113211	1.79512
433353	ENSG00000111237	12	-	-0.00940372	-0.151848	0.879308	0.999999	VPS29	110502079	110502092	-0.883828
334005	ENSG00000127191	9	+	0.0106316	0.151844	0.879312	0.999999	TRAF2	136890349	136890542	-2.40243
421301	ENSG00000003056	12	-	0.0034749	0.151835	0.879318	0.999999	M6PR	8943801	8943824	2.87734
133411	ENSG00000144579	2	+	0.0102586	0.151829	0.879323	0.999999	CTDSP1	218398778	218398973	-1.8391
553854	ENSG00000132471	17	-	-0.00676678	-0.151825	0.879325	0.999999	WBP2	75845772	75845836	1.233
115108	ENSG00000171853	2	+	-0.00507515	-0.151821	0.879328	0.999999	TRAPPC12	3457621	3457693	0.98111
194317	ENSG00000114331	3	-	0.00320098	0.15181	0.879337	0.999999	ACAP2	195294719	195294811	3.70063
286753	ENSG00000146909	7	+	0.00914855	0.151803	0.879343	0.999999	NOM1	156964027	156964125	-1.65012
522387	ENSG00000170222	17	+	0.00490932	0.151805	0.879344	0.999999	ADPRM	10704910	10705527	2.52443
256723	ENSG00000152818	6	+	0.00316776	0.1518	0.879345	0.999999	UTRN	144499257	144499427	3.99482
254612	ENSG00000183137	6	+	-0.0112912	-0.151799	0.879347	0.999999	CEP57L1	109146937	109146937	-1.92658
152575	ENSG00000115966	2	-	0.00337622	0.151798	0.879347	0.999999	ATF2	175113994	175114108	2.80123
188914	ENSG00000169714	3	-	-0.00381213	-0.151785	0.879358	0.999999	CNBP	129171652	129171654	2.71401
108400	ENSG00000198734	1	-	0.00617572	0.151783	0.879359	0.999999	F5	169555182	169555347	1.43773
464206	ENSG00000119684	14	-	0.00885422	0.151779	0.879362	0.999999	MLH3	75050852	75051023	-1.09242
400310	ENSG00000110367	11	-	-0.00252562	-0.15177	0.879369	0.999999	DDX6	118754705	118754887	4.85185
452559	ENSG00000029364	14	+	0.00300904	0.151771	0.879369	0.999999	SLC39A9	69459079	69460551	3.55423
287884	ENSG00000164535	7	-	0.00962552	0.151768	0.879371	0.999999	DAGLB	6416922	6417791	-1.83355
372772	ENSG00000156599	11	+	-0.00388572	-0.151765	0.879373	0.999999	ZDHHC5	57692611	57692670	1.52445
316660	ENSG00000137563	8	-	-0.0126222	-0.151768	0.879373	0.999999	GGH	63023907	63023997	-2.28929
435793	ENSG00000139697	12	-	0.00364052	0.151754	0.879382	0.999999	SBNO1	123340988	123341088	2.05852
425460	ENSG00000167548	12	-	0.00801324	0.151752	0.879383	0.999999	KMT2D	49053978	49054140	0.198931
140119	ENSG00000115207	2	-	-0.00730961	-0.151751	0.879384	0.999999	GTF3C2	27350314	27350632	-0.664551
208224	ENSG00000071127	4	-	-0.0034868	-0.15174	0.879392	0.999999	WDR1	10097844	10097891	4.23932
148725	ENSG00000163161	2	-	0.00652538	0.151739	0.879394	0.999999	ERCC3	127288660	127288672	-0.357857
302120	ENSG00000155975	8	+	-0.00522973	-0.151738	0.879395	0.999999	VPS37A	17294987	17295052	0.934295
639678	ENSG00000171365	X	+	-0.0112896	-0.151736	0.879396	0.999999	CLCN5	50081665	50081847	-2.04518
167119	ENSG00000144746	3	+	-0.00391323	-0.151731	0.879401	0.999999	ARL6IP5	69101839	69101857	3.47718
230752	ENSG00000134516	5	+	-0.00336377	-0.151725	0.879404	0.999999	DOCK2	169983108	169983166	3.62173
107773	ENSG00000158887	1	-	-0.00843519	-0.151713	0.879416	0.999999	MPZ	161305335	161305533	-0.676243
271212	ENSG00000092820	6	-	0.00940926	0.15171	0.879417	0.999999	EZR	158788314	158788479	-1.37626
122461	ENSG00000222041	2	+	0.00798847	0.151709	0.879417	0.999999	CYTOR	87455845	87455973	0.0130685
100612	ENSG00000117543	1	-	-0.00748672	-0.151709	0.879418	0.999999	DPH5	101001467	101001544	-0.0322737
461697	ENSG00000100504	14	-	0.00445004	0.151704	0.879421	0.999999	PYGL	50937736	50937837	3.86479
365551	ENSG00000237489	10	-	-0.0116315	-0.151701	0.879427	0.999999	C10orf143	130064862	130066105	-2.05318
387844	ENSG00000129083	11	-	0.0107276	0.151692	0.879431	0.999999	COPB1	14451835	14451936	-2.42903
242730	ENSG00000145901	5	-	0.00473431	0.151688	0.879433	0.999999	TNIP1	151060354	151060395	1.94703
264268	ENSG00000124608	6	-	0.00587966	0.151688	0.879434	0.999999	AARS2	44310994	44311161	0.372604
620469	ENSG00000228314	21	-	-0.0174778	-0.151689	0.879434	0.999999	CYP4F29P	13846759	13846879	-2.30838
323845	ENSG00000107099	9	+	-0.00359676	-0.151685	0.879435	0.999999	DOCK8	339006	339099	4.28902
154872	ENSG00000155744	2	-	-0.00723511	-0.151682	0.879439	0.999999	FAM126B	201071454	201071488	-0.0425043
514132	ENSG00000198848	16	-	0.0128942	0.151675	0.879445	0.999999	CES1	55819535	55819580	-0.148974
621803	ENSG00000159216	21	-	0.00406979	0.151672	0.879447	0.999999	RUNX1	35048842	35048958	2.75108
219344	ENSG00000124275	5	+	0.00500432	0.15167	0.879448	0.999999	MTRR	7885785	7885854	0.952325
314590	ENSG00000197265	8	-	-0.0040722	-0.151658	0.879458	0.999999	GTF2E2	30614608	30614715	1.87637
242771	ENSG00000197043	5	-	-0.00349484	-0.151656	0.879459	0.999999	ANXA6	151128181	151128239	4.11177
641363	ENSG00000131171	X	+	-0.00326447	-0.151657	0.879459	0.999999	SH3BGRL	81276984	81277169	5.23608
236918	ENSG00000152359	5	-	-0.00723463	-0.151651	0.879463	0.999999	POC5	75705704	75705787	-0.258377
431693	ENSG00000111144	12	-	-0.00431094	-0.151641	0.879471	0.999999	LTA4H	96018763	96018903	4.64105
486978	ENSG00000178761	15	-	-0.00635257	-0.151637	0.879474	0.999999	FAM219B	74906278	74906323	-0.218684
222007	ENSG00000123213	5	+	-0.00958916	-0.151625	0.879484	0.999999	NLN	65812272	65812391	-1.23626
360213	ENSG00000138346	10	-	0.00737785	0.151622	0.879486	0.999999	DNA2	68468167	68468306	0.249284
650422	ENSG00000229807	X	-	0.00383627	0.151618	0.879489	0.999999	XIST	73823351	73824623	1.40509
95381	ENSG00000117394	1	-	0.00858555	0.151618	0.87949	0.999999	SLC2A1	42943226	42943238	0.762679
251957	ENSG00000137216	6	+	-0.00985868	-0.151599	0.879504	0.999999	TMEM63B	44149859	44149965	1.27464
144444	ENSG00000144040	2	-	-0.00803467	-0.151596	0.879507	0.999999	SFXN5	72998951	72998956	-0.815264
603718	ENSG00000130724	19	-	0.0051162	0.151596	0.879507	0.999999	CHMP2A	58554045	58554045	1.82183
234736	ENSG00000164327	5	-	0.00386248	0.15159	0.879511	0.999999	RICTOR	38962315	38962361	2.67344
614165	ENSG00000196756	20	-	0.00837559	0.151589	0.879513	0.999999	SNHG17	38421099	38421646	-0.614724
478034	ENSG00000140563	15	+	-0.00402008	-0.151576	0.879522	0.999999	MCTP2	94314282	94314344	3.28796
309245	ENSG00000164830	8	+	-0.00773137	-0.151557	0.879538	0.999999	OXR1	106658086	106658185	-0.602139
515700	ENSG00000261386	16	-	-0.0139965	-0.15157	0.879538	0.999999	AC027682.4	67549219	67549347	-2.02515
515701	ENSG00000261386	16	-	0.0139965	0.15157	0.879538	0.999999	AC027682.4	67549348	67549733	-1.52386
154186	ENSG00000138411	2	-	0.00558387	0.151555	0.87954	0.999999	HECW2	196199351	196201388	1.66193
374462	ENSG00000168439	11	+	-0.00458261	-0.151547	0.879545	0.999999	STIP1	64200252	64200293	1.39852
104290	ENSG00000143409	1	-	0.00439769	0.151541	0.87955	0.999999	MINDY1	151002401	151002706	2.51801
404694	ENSG00000139112	12	+	0.00498959	0.151533	0.879556	0.999999	GABARAPL1	10221853	10221908	1.31061
351742	ENSG00000138160	10	+	0.0124942	0.151529	0.87956	0.999999	KIF11	92607159	92607237	-2.40992
165123	ENSG00000114353	3	+	-0.0042503	-0.151527	0.879561	0.999999	GNAI2	50236204	50236453	2.96066
654969	ENSG00000129824	Y	+	-0.00457056	-0.151528	0.879562	0.999999	RPS4Y1	2845646	2845743	0.301591
313749	ENSG00000147439	8	-	0.00632691	0.151525	0.879563	0.999999	BIN3	22634413	22634525	0.0633967
237402	ENSG00000145687	5	-	-0.00474446	-0.151518	0.879568	0.999999	SSBP2	81466974	81467016	1.49041
614973	ENSG00000101040	20	-	-0.00524249	-0.151511	0.879574	0.999999	ZMYND8	47210761	47210897	0.734147
293223	ENSG00000186088	7	-	-0.00473231	-0.15151	0.879574	0.999999	GSAP	77377286	77377390	1.72138
99638	ENSG00000117228	1	-	0.00694714	0.151508	0.879576	0.999999	GBP1	89056060	89056228	3.438
260450	ENSG00000278677	6	-	0.0100323	0.15152	0.879578	0.999999	HIST1H2AM	27892757	27892760	1.3485
260451	ENSG00000278677	6	-	-0.0100323	-0.15152	0.879578	0.999999	HIST1H2AM	27893107	27893149	-0.118587
575567	ENSG00000105171	19	+	-0.00511876	-0.151503	0.87958	0.999999	POP4	29611868	29611939	0.951143
62936	ENSG00000184677	1	+	-0.00501826	-0.151502	0.879581	0.999999	ZBTB40	22517300	22517464	0.709503
433592	ENSG00000234608	12	-	0.00623309	0.151502	0.879582	0.999999	MAPKAPK5-AS1	111841711	111841902	0.452372
465274	ENSG00000165914	14	-	0.0106537	0.151492	0.879589	0.999999	TTC7B	90695500	90695578	-1.5396
358079	ENSG00000165322	10	-	0.00703665	0.15149	0.87959	0.999999	ARHGAP12	31854181	31854206	-0.247313
565389	ENSG00000101665	18	-	-0.00610574	-0.15149	0.879591	0.999999	SMAD7	48950425	48952052	0.87911
425441	ENSG00000167548	12	-	0.00938732	0.151457	0.879615	0.999999	KMT2D	49043699	49043782	-0.399186
545935	ENSG00000073584	17	-	0.00752391	0.151456	0.879617	0.999999	SMARCE1	40628994	40629013	-0.67452
62739	ENSG00000158828	1	+	0.00561636	0.151452	0.879621	0.999999	PINK1	20650434	20651316	5.11954
235769	ENSG00000155545	5	-	0.00628597	0.151436	0.879633	0.999999	MIER3	56933247	56933398	0.625047
315397	ENSG00000083168	8	-	-0.00350154	-0.151412	0.879651	0.999999	KAT6A	41937256	41937568	3.39412
388509	ENSG00000166788	11	-	0.00805793	0.151411	0.879652	0.999999	SAAL1	18103233	18103256	-0.772434
212248	ENSG00000138674	4	-	-0.00426869	-0.151409	0.879653	0.999999	SEC31A	82875772	82875784	1.46642
573924	ENSG00000130309	19	+	0.00447558	0.151408	0.879655	0.999999	COLGALT1	17567406	17567540	1.84919
626368	ENSG00000184792	22	+	0.0115726	0.151403	0.879659	0.999999	OSBP2	30889490	30889519	1.83269
64700	ENSG00000121766	1	+	0.00526607	0.151395	0.879666	0.999999	ZCCHC17	31348829	31348968	1.03873
564673	ENSG00000141424	18	-	0.00470886	0.151388	0.879672	0.999999	SLC39A6	36123495	36123664	1.4251
229303	ENSG00000070614	5	+	-0.00886473	-0.151386	0.879672	0.999999	NDST1	150521103	150521227	-0.966347
410498	ENSG00000092841	12	+	0.0139094	0.151384	0.879674	0.999999	MYL6	56158349	56158355	-1.45223
165720	ENSG00000114841	3	+	0.00909967	0.151383	0.879674	0.999999	DNAH1	52388883	52388937	-1.67857
278700	ENSG00000006576	7	+	-0.00538154	-0.151376	0.87968	0.999999	PHTF2	77908935	77908958	0.955231
443309	ENSG00000133104	13	-	-0.00849737	-0.151375	0.879681	0.999999	SPART	36346225	36346283	-0.868032
377221	ENSG00000110075	11	+	-0.00481644	-0.15137	0.879684	0.999999	PPP6R3	68613118	68613124	0.714952
152141	ENSG00000198586	2	-	0.00504131	0.15137	0.879685	0.999999	TLK1	171028345	171028405	1.1057
509620	ENSG00000157045	16	-	0.00623948	0.151365	0.879689	0.999999	NTAN1	15041068	15041121	1.1168
293780	ENSG00000164659	7	-	-0.0111299	-0.151354	0.879697	0.999999	KIAA1324L	86938126	86938214	-1.14621
83581	ENSG00000263528	1	+	0.00595505	0.151354	0.879698	0.999999	IKBKE	206477749	206477859	0.136646
214214	ENSG00000145348	4	-	-0.00803764	-0.151347	0.879703	0.999999	TBCK	106046570	106046680	-0.965505
593597	ENSG00000105669	19	-	0.00938109	0.151337	0.879711	0.999999	COPE	18919366	18919375	-1.84959
333419	ENSG00000186350	9	+	0.00485056	0.151336	0.879712	0.999999	RXRA	134436467	134437019	3.56764
80268	ENSG00000117560	1	+	0.012956	0.151338	0.879713	0.999999	FASLG	172659018	172659143	-2.16757
63558	ENSG00000117640	1	+	0.00514597	0.151329	0.879717	0.999999	MTFR1L	25829622	25829658	0.781214
634361	ENSG00000183741	22	-	-0.00675112	-0.151323	0.879724	0.999999	CBX6	38871692	38871757	-0.131003
129512	ENSG00000128654	2	+	0.0102416	0.151319	0.879726	0.999999	MTX2	176269502	176269669	-1.78636
345534	ENSG00000237943	10	+	0.0111662	0.151311	0.879731	0.999999	PRKCQ-AS1	6580425	6580610	-1.21144
510157	ENSG00000134419	16	-	-0.00777518	-0.151309	0.879733	0.999999	RPS15A	18790310	18790334	2.4921
319420	ENSG00000164924	8	-	0.00274279	0.1513	0.87974	0.999999	YWHAZ	100948663	100948732	5.61015
478974	ENSG00000273749	15	-	-0.00599729	-0.151299	0.87974	0.999999	CYFIP1	22910737	22910813	0.497846
435151	ENSG00000089053	12	-	-0.00388432	-0.151297	0.879742	0.999999	ANAPC5	121318277	121318351	1.92749
305326	ENSG00000078668	8	+	0.00474927	0.151283	0.879753	0.999999	VDAC3	42393845	42393884	1.11882
154161	ENSG00000081320	2	-	-0.00363034	-0.151273	0.879762	0.999999	STK17B	196141249	196141297	4.68782
531043	ENSG00000108848	17	+	-0.00638483	-0.151268	0.879765	0.999999	LUC7L3	50738141	50738196	0.547953
456300	ENSG00000197102	14	+	0.00547225	0.151264	0.879767	0.999999	DYNC1H1	102017088	102017204	0.788149
517955	ENSG00000103121	16	-	-0.00772225	-0.151254	0.879776	0.999999	CMC2	80976003	80976049	-0.306656
223199	ENSG00000113161	5	+	0.0034348	0.151249	0.87978	0.999999	HMGCR	75351068	75351315	3.06454
425980	ENSG00000050405	12	-	0.0089729	0.151244	0.879785	0.999999	LIMA1	50177698	50177773	-1.11495
318050	ENSG00000133742	8	-	-0.012368	-0.151241	0.879787	0.999999	CA1	85332494	85332552	3.36156
594220	ENSG00000197020	19	-	-0.00953978	-0.151236	0.879791	0.999999	ZNF100	21765777	21765783	-0.0914899
267298	ENSG00000112249	6	-	0.00389507	0.151234	0.879792	0.999999	ASCC3	100856303	100859202	2.27573
131011	ENSG00000196950	2	+	0.00426213	0.151232	0.879794	0.999999	SLC39A10	195680477	195680892	2.51349
164911	ENSG00000004534	3	+	0.00454444	0.151224	0.8798	0.999999	RBM6	49999452	49999513	1.46664
221775	ENSG00000068796	5	+	0.00358458	0.151218	0.879804	0.999999	KIF2A	62363695	62363899	2.92474
380854	ENSG00000149311	11	+	-0.00367721	-0.151216	0.879806	0.999999	ATM	108253831	108253854	3.09155
201678	ENSG00000184305	4	+	-0.0108959	-0.151211	0.879812	0.999999	CCSER1	90628025	90628232	-1.24916
190117	ENSG00000175066	3	-	-0.00523443	-0.151209	0.879812	0.999999	GK5	142184711	142185793	1.3697
607471	ENSG00000101442	20	+	-0.00582693	-0.151204	0.879817	0.999999	ACTR5	38755857	38756039	0.284648
332979	ENSG00000130723	9	+	0.00746459	0.151201	0.879817	0.999999	PRRC2B	131477744	131477949	-0.120591
123603	ENSG00000040933	2	+	-0.00559043	-0.1512	0.879818	0.999999	INPP4A	98569158	98569412	0.64085
515185	ENSG00000135720	16	-	0.00350072	0.151197	0.879821	0.999999	DYNC1LI2	66732009	66732338	1.9874
107028	ENSG00000163554	1	-	-0.0137237	-0.151184	0.879831	0.999999	SPTA1	158634543	158634653	-1.58559
362720	ENSG00000155229	10	-	-0.00439063	-0.151184	0.879831	0.999999	MMS19	97463858	97463982	1.1382
598289	ENSG00000159917	19	-	0.00570072	0.151176	0.87984	0.999999	ZNF235	44288805	44289196	0.791279
283928	ENSG00000131558	7	+	-0.00742123	-0.151173	0.87984	0.999999	EXOC4	133480139	133480139	-0.88148
102549	ENSG00000134250	1	-	-0.00603111	-0.15117	0.879842	0.999999	NOTCH2	119917665	119917762	1.73356
390777	ENSG00000109919	11	-	-0.00581281	-0.151166	0.879846	0.999999	MTCH2	47642379	47642400	0.243095
179979	ENSG00000187091	3	-	-0.00753715	-0.151165	0.879847	0.999999	PLCD1	38009904	38010053	-0.601811
338831	ENSG00000135049	9	-	0.00766251	0.151164	0.879847	0.999999	AGTPBP1	85546540	85546541	-1.02634
103054	ENSG00000162825	1	-	-0.0123856	-0.151169	0.879847	0.999999	NBPF20	145400389	145400594	-2.09109
533243	ENSG00000237854	17	+	0.00855923	0.151169	0.879848	0.999999	LINC00674	68114526	68114527	-1.43563
459750	ENSG00000157379	14	-	0.00833433	0.151164	0.879848	0.999999	DHRS1	24290636	24290995	-0.620593
402652	ENSG00000171792	12	+	0.00660119	0.151153	0.879857	0.999999	RHNO1	2888001	2888007	0.0853267
453742	ENSG00000089916	14	+	-0.00740449	-0.151147	0.87986	0.999999	GPATCH2L	76152536	76152580	-0.877533
553598	ENSG00000177885	17	-	-0.00496951	-0.151139	0.879867	0.999999	GRB2	75405489	75405653	0.649077
160931	ENSG00000131389	3	+	-0.00418801	-0.151126	0.879877	0.999999	SLC6A6	14478466	14478568	3.59158
620553	ENSG00000155307	21	-	-0.00530169	-0.151126	0.879878	0.999999	SAMSN1	14521173	14521221	2.0226
159786	ENSG00000168137	3	+	0.00720532	0.151122	0.87988	0.999999	SETD5	9429009	9429009	-0.0748046
160675	ENSG00000154743	3	+	-0.00826643	-0.151123	0.87988	0.999999	TSEN2	12532662	12532773	-0.864665
85707	ENSG00000143774	1	+	-0.00706605	-0.151115	0.879885	0.999999	GUK1	228148692	228148724	4.84788
122145	ENSG00000115523	2	+	-0.00664987	-0.151113	0.879887	0.999999	GNLY	85695958	85696056	4.03167
228085	ENSG00000112855	5	+	0.00526991	0.15111	0.87989	0.999999	HARS2	140695846	140696028	0.597014
216134	ENSG00000250361	4	-	0.0187073	0.151108	0.879892	0.999999	GYPB	143996106	143996141	-0.902278
545062	ENSG00000275066	17	-	-0.00292225	-0.151103	0.879895	0.999999	SYNRG	37553416	37553986	3.99052
390228	ENSG00000110497	11	-	0.00477777	0.151102	0.879896	0.999999	AMBRA1	46547113	46547296	1.1307
95013	ENSG00000131238	1	-	0.00434264	0.151101	0.879897	0.999999	PPT1	40074127	40074183	4.2232
611954	ENSG00000125844	20	-	0.0075388	0.151098	0.879899	0.999999	RRBP1	17635546	17635664	-0.740393
582055	ENSG00000104894	19	+	-0.0105404	-0.151089	0.879907	0.999999	CD37	49337626	49337682	-1.65184
347798	ENSG00000165733	10	+	-0.00430182	-0.151085	0.87991	0.999999	BMS1	42784362	42784570	1.31229
252226	ENSG00000198087	6	+	0.00493117	0.151085	0.87991	0.999999	CD2AP	47533685	47533755	1.55887
569143	ENSG00000064961	19	+	0.00702227	0.151078	0.879915	0.999999	HMG20B	3578672	3578701	-0.500886
63721	ENSG00000130695	1	+	0.00421535	0.151077	0.879916	0.999999	CEP85	26277688	26278796	1.75207
642979	ENSG00000131725	X	+	-0.00536107	-0.151069	0.879922	0.999999	WDR44	118448893	118449336	0.659163
105737	ENSG00000177628	1	-	0.00872662	0.151068	0.879923	0.999999	GBA	155238517	155238563	-1.05325
499109	ENSG00000083799	16	+	-0.00300915	-0.151064	0.879926	0.999999	CYLD	50749963	50750197	4.6425
308342	ENSG00000164941	8	+	-0.00366024	-0.151063	0.879927	0.999999	INTS8	94849916	94850091	2.53404
292485	ENSG00000106635	7	-	-0.00589997	-0.151062	0.879928	0.999999	BCL7B	73543548	73543601	0.438178
547286	ENSG00000012048	17	-	0.00606663	0.151058	0.87993	0.999999	BRCA1	43093013	43093569	0.556976
95971	ENSG00000159588	1	-	-0.00921823	-0.151049	0.879938	0.999999	CCDC17	45623736	45623967	-1.11193
117280	ENSG00000213639	2	+	-0.00588288	-0.151048	0.87994	0.999999	PPP1CB	28776983	28777261	0.92299
500494	ENSG00000182885	16	+	-0.00541139	-0.151045	0.879942	0.999999	ADGRG3	57688352	57688695	2.51516
208347	ENSG00000038219	4	-	0.0036977	0.151043	0.879943	0.999999	BOD1L1	13576838	13576991	3.35008
615115	ENSG00000124126	20	-	0.00454248	0.151042	0.879943	0.999999	PREX1	48692672	48692684	3.97734
83137	ENSG00000198625	1	+	-0.00388313	-0.151032	0.879951	0.999999	MDM4	204549195	204549265	2.79209
372259	ENSG00000110536	11	+	0.00712461	0.151034	0.879953	0.999999	PTPMT1	47571744	47571769	-0.261781
565016	ENSG00000152229	18	-	-0.00933267	-0.15102	0.879961	0.999999	PSTPIP2	46010760	46011180	-1.03414
232119	ENSG00000178338	5	+	0.00940304	0.151021	0.879962	0.999999	ZNF354B	178884880	178885028	-1.29129
95738	ENSG00000070785	1	-	0.00866367	0.151015	0.879966	0.999999	EIF2B3	44986493	44986586	-1.06319
184021	ENSG00000113811	3	-	-0.00631171	-0.151013	0.879967	0.999999	SELENOK	53885834	53885904	2.7907
617467	ENSG00000154727	21	+	-0.0112146	-0.151011	0.879969	0.999999	GABPA	25752235	25752348	-1.98922
239318	ENSG00000169570	5	-	-0.00863333	-0.151012	0.87997	0.999999	DTWD2	118839541	118840278	-0.94217
103213	ENSG00000131779	1	-	-0.00560785	-0.151003	0.879977	0.999999	PEX11B	145912407	145912566	0.577153
429343	ENSG00000111110	12	-	-0.010077	-0.151007	0.879979	0.999999	PPM1H	62643982	62648573	0.853798
316792	ENSG00000205268	8	-	-0.00391474	-0.150995	0.87998	0.999999	PDE7A	65726910	65726966	3.01585
315748	ENSG00000253729	8	-	0.00440401	0.150994	0.879981	0.999999	PRKDC	47943209	47943366	2.25182
480083	ENSG00000134153	15	-	0.0041059	0.150993	0.879984	0.999999	EMC7	34088053	34088133	2.02002
512433	ENSG00000183604	16	-	-0.0112792	-0.150992	0.879984	0.999999	SMG1P5	30277597	30277793	0.252643
157644	ENSG00000135899	2	-	-0.006577	-0.150989	0.879985	0.999999	SP110	230219952	230219961	0.41764
483868	ENSG00000069869	15	-	0.0106571	0.150987	0.879986	0.999999	NEDD4	55848521	55848575	-1.7157
469778	ENSG00000128829	15	+	-0.00646708	-0.150986	0.879987	0.999999	EIF2AK4	39985805	39985888	-0.111745
431013	ENSG00000139318	12	-	-0.00421418	-0.150983	0.879991	0.999999	DUSP6	89349482	89349561	3.08548
482320	ENSG00000229474	15	-	0.007883	0.150966	0.880003	0.999999	PATL2	44668980	44669139	0.396062
222000	ENSG00000123213	5	+	-0.00964655	-0.150965	0.880005	0.999999	NLN	65792454	65792601	-1.20064
607292	ENSG00000101413	20	+	-0.0106697	-0.150964	0.880005	0.999999	RPRD1B	38083896	38083932	-2.29128
143873	ENSG00000179818	2	-	-0.00698557	-0.150959	0.880008	0.999999	PCBP1-AS1	69996803	69996810	0.0648132
234011	ENSG00000113360	5	-	-0.00745867	-0.150953	0.880013	0.999999	DROSHA	31472063	31472126	-0.322671
558152	ENSG00000168675	18	+	-0.00897614	-0.150953	0.880013	0.999999	LDLRAD4	13645713	13645777	-1.0218
176993	ENSG00000119231	3	+	-0.00530607	-0.150952	0.880015	0.999999	SENP5	196931080	196931111	0.259617
574721	ENSG00000064490	19	+	-0.00859751	-0.150951	0.880016	0.999999	RFXANK	19192913	19192959	-0.771578
501169	ENSG00000172831	16	+	0.00636408	0.15095	0.880016	0.999999	CES2	66942105	66942249	-0.0422084
532978	ENSG00000108370	17	+	-0.0127474	-0.150948	0.880018	0.999999	RGS9	65177732	65177794	-2.17792
233203	ENSG00000124279	5	-	-0.0106117	-0.150946	0.88002	0.999999	FASTKD3	7859336	7859380	-2.14392
355403	ENSG00000175470	10	+	-0.00570085	-0.150941	0.880023	0.999999	PPP2R2D	131934894	131935006	0.137188
403413	ENSG00000010610	12	+	-0.011384	-0.15094	0.880024	0.999999	CD4	6814993	6815070	-2.27413
99549	ENSG00000137947	1	-	-0.00475017	-0.150936	0.880028	0.999999	GTF2B	88853224	88853346	2.18268
119298	ENSG00000068912	2	+	-0.00586128	-0.150933	0.88003	0.999999	ERLEC1	53818221	53818819	1.14491
187490	ENSG00000163428	3	-	0.00435861	0.150931	0.880036	0.999999	LRRC58	120334862	120335139	2.41106
603365	ENSG00000251369	19	-	-0.00745996	-0.150918	0.880043	0.999999	ZNF550	57541840	57542635	-0.388124
544230	ENSG00000176658	17	-	0.00863621	0.150905	0.880052	0.999999	MYO1D	32760482	32760627	-0.879092
214342	ENSG00000138795	4	-	-0.0130935	-0.150896	0.880058	0.999999	LEF1	108047545	108047572	-2.0405
66167	ENSG00000131236	1	+	-0.00279308	-0.150895	0.880059	0.999999	CAP1	40064474	40064558	4.72178
386650	ENSG00000166340	11	-	-0.00502861	-0.150893	0.88006	0.999999	TPP1	6617062	6617153	1.75513
226293	ENSG00000164902	5	+	0.00583983	0.150895	0.880061	0.999999	PHAX	126608364	126608484	0.922973
575244	ENSG00000197013	19	+	-0.0119821	-0.150891	0.880062	0.999999	ZNF429	21538638	21538660	-1.49807
289185	ENSG00000005020	7	-	-0.00695599	-0.150891	0.880063	0.999999	SKAP2	26726882	26726888	0.707887
207541	ENSG00000214367	4	-	0.00438695	0.150891	0.880064	0.999999	HAUS3	2240038	2240846	2.91714
596395	ENSG00000187994	19	-	-0.00915849	-0.150889	0.880065	0.999999	RINL	38871712	38871797	-1.63969
220187	ENSG00000113407	5	+	0.00559442	0.150881	0.88007	0.999999	TARS	33454982	33455012	0.584997
90927	ENSG00000272084	1	-	0.0095614	0.150895	0.880071	0.999999	AL137127.1	19074897	19075511	-0.463937
90926	ENSG00000272084	1	-	-0.0095614	-0.150895	0.880071	0.999999	AL137127.1	19072110	19074505	0.158905
139687	ENSG00000084754	2	-	0.00305385	0.150879	0.880072	0.999999	HADHA	26193577	26193772	3.58206
226998	ENSG00000164615	5	+	-0.00482065	-0.150883	0.880072	0.999999	CAMLG	134741063	134741523	2.37355
533170	ENSG00000171634	17	+	0.00497855	0.150878	0.880072	0.999999	BPTF	67920100	67920143	1.36431
369121	ENSG00000152270	11	+	0.00426173	0.15087	0.880079	0.999999	PDE3B	14786437	14786532	3.16903
615062	ENSG00000196562	20	-	0.00482885	0.150865	0.880083	0.999999	SULF2	47736703	47736942	2.9234
83770	ENSG00000123838	1	+	-0.0209891	-0.150861	0.880087	0.999999	C4BPA	207143818	207143993	-2.41678
546639	ENSG00000168259	17	-	-0.00404461	-0.150859	0.880088	0.999999	DNAJC7	41988823	41988825	1.70408
362624	ENSG00000052749	10	-	-0.0076654	-0.150857	0.880089	0.999999	RRP12	97372073	97372166	-0.132127
195616	ENSG00000013810	4	+	-0.00498544	-0.150843	0.8801	0.999999	TACC3	1728233	1728403	1.34046
320904	ENSG00000164961	8	-	0.00448245	0.150842	0.880101	0.999999	WASHC5	125043825	125043904	0.999789
541764	ENSG00000072310	17	-	0.010197	0.150842	0.880101	0.999999	SREBF1	17819320	17819454	-1.96907
290390	ENSG00000106603	7	-	0.00961403	0.150839	0.880103	0.999999	COA1	43609233	43609495	-1.34299
585946	ENSG00000130726	19	+	0.00865078	0.150826	0.880114	0.999999	TRIM28	58550650	58550715	-1.36104
557835	ENSG00000141401	18	+	0.0102575	0.150823	0.880116	0.999999	IMPA2	12028685	12028841	-1.28818
457068	ENSG00000203485	14	+	0.010146	0.150812	0.880126	0.999999	INF2	104701357	104701756	-1.88392
289149	ENSG00000122566	7	-	0.00336613	0.150802	0.880133	0.999999	HNRNPA2B1	26193251	26193373	3.96502
368726	ENSG00000198730	11	+	-0.0037903	-0.150791	0.880141	0.999999	CTR9	10770210	10770326	1.81656
240326	ENSG00000113583	5	-	-0.00406445	-0.150794	0.880142	0.999999	C5orf15	133959535	133959777	2.63332
585626	ENSG00000176593	19	+	0.0114348	0.150793	0.880142	0.999999	AC008969.1	58009331	58009852	-2.35494
627057	ENSG00000100284	22	+	0.0048709	0.150787	0.880144	0.999999	TOM1	35317877	35317961	1.60271
531886	ENSG00000108406	17	+	0.00555609	0.150782	0.880148	0.999999	DHX40	59579472	59579558	0.743835
568978	ENSG00000125912	19	+	-0.0074992	-0.150779	0.880151	0.999999	NCLN	3204573	3204751	-0.993437
565488	ENSG00000265681	18	-	-0.0061216	-0.150774	0.880155	0.999999	RPL17	49491626	49491663	0.97457
629671	ENSG00000100239	22	+	-0.00596245	-0.150765	0.880162	0.999999	PPP6R2	50439961	50440049	0.100784
531351	ENSG00000141179	17	+	0.00619393	0.150763	0.880165	0.999999	PCTP	55771106	55771176	2.0207
543219	ENSG00000007202	17	-	0.00379864	0.150761	0.880165	0.999999	KIAA0100	28616618	28616666	1.7263
287909	ENSG00000136240	7	-	0.00438738	0.150755	0.880172	0.999999	KDELR2	6474184	6474284	1.48041
99691	ENSG00000162654	1	-	0.00633843	0.15075	0.880174	0.999999	GBP4	89185237	89185398	1.91339
651286	ENSG00000010671	X	-	0.00358316	0.150748	0.880175	0.999999	BTK	101358617	101358696	2.38063
62831	ENSG00000162551	1	+	0.00786329	0.150736	0.880185	0.999999	ALPL	21570305	21570374	2.07766
330913	ENSG00000136933	9	+	-0.00658793	-0.15073	0.880191	0.999999	RABEPK	125220539	125220658	0.0196603
648344	ENSG00000102100	X	-	0.0103514	0.150725	0.880194	0.999999	SLC35A2	48909853	48909872	-2.1417
183866	ENSG00000163935	3	-	-0.00664637	-0.150723	0.880195	0.999999	SFMBT1	52954317	52954411	-0.202434
424079	ENSG00000151233	12	-	0.00575782	0.150726	0.880195	0.999999	GXYLT1	42097442	42097614	0.761843
582927	ENSG00000062822	19	+	-0.00974846	-0.150721	0.880196	0.999999	POLD1	50409519	50409594	-2.08793
437511	ENSG00000186184	13	+	0.00732369	0.150715	0.880201	0.999999	POLR1D	27650152	27650241	0.487853
532762	ENSG00000087191	17	+	0.00383706	0.150715	0.880201	0.999999	PSMC5	63830271	63830385	2.20126
447459	ENSG00000165801	14	+	0.00473673	0.150711	0.880204	0.999999	ARHGEF40	21089014	21089414	2.41919
640781	ENSG00000147140	X	+	-0.00314749	-0.150711	0.880205	0.999999	NONO	71291869	71291916	2.66287
461541	ENSG00000012983	14	-	-0.0051721	-0.15071	0.880205	0.999999	MAP4K5	50437476	50437534	1.10293
214665	ENSG00000138658	4	-	-0.00984213	-0.150708	0.880207	0.999999	ZGRF1	112541092	112541268	-1.36032
82335	ENSG00000118200	1	+	-0.011846	-0.1507	0.880214	0.999999	CAMSAP2	200815561	200815644	-2.21421
599096	ENSG00000090372	19	-	-0.0106344	-0.150697	0.880215	0.999999	STRN4	46722934	46722950	-2.54571
101024	ENSG00000121940	1	-	-0.00579414	-0.150696	0.880217	0.999999	CLCC1	108947611	108947718	0.252547
488900	ENSG00000140511	15	-	-0.00984373	-0.150691	0.880222	0.999999	HAPLN3	88878967	88879118	-1.45859
390883	ENSG00000030066	11	-	0.00898279	0.150688	0.880222	0.999999	NUP160	47784664	47784921	-1.92356
425845	ENSG00000161800	12	-	-0.00937417	-0.150686	0.880224	0.999999	RACGAP1	49997069	49997130	-1.39412
197772	ENSG00000168214	4	+	0.00439477	0.150683	0.880226	0.999999	RBPJ	26406266	26406270	1.69646
418135	ENSG00000111364	12	+	0.00754675	0.150682	0.880227	0.999999	DDX55	123613170	123613214	-0.6438
148148	ENSG00000169629	2	-	-0.0142228	-0.150685	0.88023	0.999999	RGPD8	112370092	112370212	-2.18826
637654	ENSG00000005889	X	+	0.00765069	0.150679	0.88023	0.999999	ZFX	24151426	24151481	-1.24903
451263	ENSG00000100592	14	+	-0.010366	-0.150679	0.88023	0.999999	DAAM1	59367550	59367599	-1.86661
88313	ENSG00000189339	1	-	0.00950534	0.150677	0.880232	0.999999	SLC35E2B	1676378	1676846	-1.13258
311146	ENSG00000104518	8	+	0.0108547	0.150667	0.880239	0.999999	GSDMD	143561730	143561741	-2.29794
564941	ENSG00000152223	18	-	0.00747849	0.150665	0.88024	0.999999	EPG5	45855353	45855572	-0.566212
401523	ENSG00000182934	11	-	-0.00363142	-0.150666	0.88024	0.999999	SRPRA	126266476	126266629	2.57924
521970	ENSG00000170037	17	+	-0.00888086	-0.150662	0.880243	0.999999	CNTROB	7936701	7936796	-1.17472
245127	ENSG00000169045	5	-	0.00400301	0.150661	0.880244	0.999999	HNRNPH1	179616869	179616873	2.83009
438699	ENSG00000170919	13	+	0.0106923	0.150647	0.880254	0.999999	TPT1-AS1	45378633	45378663	-1.78703
90961	ENSG00000127481	1	-	-0.00504623	-0.150646	0.880255	0.999999	UBR4	19106569	19106726	1.53444
558503	ENSG00000101773	18	+	-0.00868974	-0.150646	0.880256	0.999999	RBBP8	23001586	23001729	-0.576572
237438	ENSG00000186468	5	-	0.0118626	0.150645	0.880257	0.999999	RPS23	82275244	82275295	0.251264
464592	ENSG00000100596	14	-	-0.00344711	-0.150643	0.880259	0.999999	SPTLC2	77576767	77576915	3.05334
135480	ENSG00000135930	2	+	-0.00552558	-0.15064	0.880261	0.999999	EIF4E2	232580904	232580956	0.233972
182223	ENSG00000198218	3	-	-0.00743394	-0.150632	0.880267	0.999999	QRICH1	49093912	49094051	-1.00505
459919	ENSG00000100445	14	-	-0.00733954	-0.15063	0.880268	0.999999	SDR39U1	24442098	24442108	-0.578605
515259	ENSG00000159593	16	-	-0.00692291	-0.150624	0.880273	0.999999	NAE1	66816647	66816672	0.216387
71714	ENSG00000117528	1	+	0.00517643	0.150622	0.880275	0.999999	ABCD3	94473766	94473835	1.01016
202926	ENSG00000174720	4	+	0.00759375	0.150618	0.880278	0.999999	LARP7	112647690	112647718	0.0408737
652226	ENSG00000125354	X	-	0.00367522	0.150617	0.880279	0.999999	2021-09-06	119616948	119617638	2.7885
215889	ENSG00000196782	4	-	-0.00575279	-0.150612	0.880283	0.999999	MAML3	139889357	139889911	1.28752
606740	ENSG00000126001	20	+	-0.0101182	-0.150608	0.880286	0.999999	CEP250	35473374	35473552	-2.13704
74090	ENSG00000116824	1	+	0.00486183	0.150611	0.880286	0.999999	CD2	116764484	116764606	2.8578
271238	ENSG00000130363	6	-	-0.00845524	-0.150605	0.880289	0.999999	RSPH3	158986280	158986421	-0.748647
189151	ENSG00000196455	3	-	0.0038936	0.150598	0.880294	0.999999	PIK3R4	130708322	130708492	1.63106
439628	ENSG00000083544	13	+	-0.00607259	-0.150593	0.880298	0.999999	TDRD3	60460380	60460540	0.375162
492967	ENSG00000006194	16	+	-0.00507116	-0.150588	0.880302	0.999999	ZNF263	3289836	3289875	0.685942
66613	ENSG00000065978	1	+	-0.0135582	-0.150585	0.880305	0.999999	YBX1	42683366	42683402	0.0294284
434891	ENSG00000089159	12	-	-0.0101401	-0.150573	0.880313	0.999999	PXN	120265617	120265629	-1.30321
326805	ENSG00000147996	9	+	0.0111697	0.15057	0.880316	0.999999	CBWD5	65693386	65693392	-1.67475
422812	ENSG00000111731	12	-	-0.00492189	-0.150567	0.880318	0.999999	C2CD5	22472306	22472347	0.929737
371382	ENSG00000110455	11	+	-0.0110795	-0.150565	0.880319	0.999999	ACCS	44083424	44083577	-1.25556
375268	ENSG00000133884	11	+	-0.00820155	-0.150565	0.88032	0.999999	DPF2	65343505	65343744	-1.1301
492496	ENSG00000167978	16	+	0.00541655	0.150563	0.880321	0.999999	SRRM2	2761561	2761698	2.05013
223387	ENSG00000145703	5	+	-0.00408883	-0.150539	0.88034	0.999999	IQGAP2	76707625	76708096	2.51978
360231	ENSG00000122912	10	-	0.00646458	0.150534	0.880345	0.999999	SLC25A16	68493132	68493173	-0.17986
573430	ENSG00000127511	19	+	0.00924886	0.15052	0.880355	0.999999	SIN3B	16869624	16869881	-1.54926
369212	ENSG00000110696	11	+	0.00400995	0.150516	0.880358	0.999999	C11orf58	16755068	16755346	3.44872
636661	ENSG00000073464	X	+	0.0134055	0.150516	0.880359	0.999999	CLCN4	10206720	10206776	-1.84424
221417	ENSG00000039123	5	+	-0.00472284	-0.150514	0.880359	0.999999	MTREX	55341681	55341771	1.78518
118171	ENSG00000115841	2	+	-0.00871396	-0.150507	0.880366	0.999999	RMDN2	37975212	37975314	-0.78327
402187	ENSG00000120647	12	+	0.00993344	0.1505	0.880371	0.999999	CCDC77	418494	418499	-1.67187
480089	ENSG00000134153	15	-	0.00990778	0.150495	0.880377	0.999999	EMC7	34101808	34101827	-2.35111
145042	ENSG00000005436	2	-	0.00916322	0.150491	0.880378	0.999999	GCFC2	75664562	75664633	-1.21813
174024	ENSG00000114346	3	+	-0.00989837	-0.15049	0.880379	0.999999	ECT2	172816691	172816837	-1.24243
145270	ENSG00000186854	2	-	-0.0135178	-0.150491	0.880379	0.999999	TRABD2A	84842008	84842021	-1.88516
219586	ENSG00000038382	5	+	-0.00571442	-0.150487	0.880381	0.999999	TRIO	14286871	14287063	0.869953
579576	ENSG00000105372	19	+	0.00433286	0.150475	0.880391	0.999999	RPS19	41860785	41860845	5.83298
432186	ENSG00000120860	12	-	-0.00848327	-0.150472	0.880393	0.999999	WASHC3	102019277	102019371	-1.12897
92839	ENSG00000000938	1	-	-0.00609876	-0.150472	0.880393	0.999999	FGR	27626136	27626240	1.05688
634937	ENSG00000189306	22	-	-0.00625084	-0.150472	0.880395	0.999999	RRP7A	42516011	42516136	1.50246
134644	ENSG00000168958	2	+	0.00634152	0.15046	0.880402	0.999999	MFF	227329698	227329783	-0.169934
491372	ENSG00000100726	16	+	-0.00961152	-0.15046	0.880403	0.999999	TELO2	1500347	1500488	-2.50593
634015	ENSG00000184381	22	-	0.00951976	0.150458	0.880404	0.999999	PLA2G6	38143215	38143228	-1.5744
458377	ENSG00000100888	14	-	-0.0040211	-0.150444	0.880415	0.999999	CHD8	21402336	21402503	1.88632
520886	ENSG00000129235	17	+	-0.00619333	-0.150444	0.880415	0.999999	TXNDC17	6642249	6642324	0.597577
215563	ENSG00000151466	4	-	0.00463984	0.150442	0.880417	0.999999	SCLT1	128997874	128997939	2.13609
140157	ENSG00000115211	2	-	0.00555958	0.150441	0.880418	0.999999	EIF2B4	27369006	27369209	0.479001
169315	ENSG00000163389	3	+	-0.0060052	-0.150439	0.88042	0.999999	POGLUT1	119485358	119485387	0.20589
434719	ENSG00000089154	12	-	0.00468029	0.150437	0.880421	0.999999	GCN1	120140859	120141023	1.00646
654824	ENSG00000130830	X	-	-0.0068355	-0.150433	0.880423	0.999999	MPP1	154791769	154791847	4.90461
346043	ENSG00000239665	10	+	0.00380851	0.150432	0.880424	0.999999	AL157392.3	13642156	13643487	2.9699
120197	ENSG00000115902	2	+	0.00578005	0.150429	0.880428	0.999999	SLC1A4	65021395	65023863	1.49301
450155	ENSG00000125375	14	+	0.00995748	0.150419	0.880435	0.999999	ATP5S	50322720	50322806	-1.44282
597069	ENSG00000123815	19	-	-0.00722858	-0.150409	0.880442	0.999999	COQ8B	40710062	40710094	-0.543836
363625	ENSG00000076685	10	-	0.0032554	0.150394	0.880454	0.999999	NT5C2	103098392	103098930	3.17029
354639	ENSG00000120008	10	+	-0.0057715	-0.150392	0.880455	0.999999	WDR11	120905319	120905320	0.220855
242034	ENSG00000133706	5	-	0.00380774	0.15039	0.880457	0.999999	LARS	146157403	146157628	2.11174
112525	ENSG00000143514	1	-	0.00478135	0.150381	0.880465	0.999999	TP53BP2	223804174	223804207	0.719802
460965	ENSG00000182400	14	-	-0.00553214	-0.150381	0.880466	0.999999	TRAPPC6B	39154211	39154294	0.76289
320672	ENSG00000156802	8	-	-0.00889694	-0.150379	0.880467	0.999999	ATAD2	123348183	123348186	-1.16847
464398	ENSG00000258819	14	-	0.00855392	0.150381	0.880468	0.999999	LINC02289	77069180	77070662	1.70202
260904	ENSG00000231074	6	-	0.00908239	0.150373	0.880471	0.999999	HCG18	30326387	30326387	-1.28094
368265	ENSG00000166387	11	+	0.0099147	0.150372	0.880472	0.999999	PPFIBP2	7653254	7653351	-1.50462
80736	ENSG00000057252	1	+	-0.00351229	-0.15037	0.880474	0.999999	SOAT1	179337837	179337896	2.28088
352562	ENSG00000023839	10	+	0.0107264	0.150357	0.880484	0.999999	ABCC2	99800386	99800563	-2.04089
561678	ENSG00000215421	18	+	0.00492688	0.150357	0.880484	0.999999	ZNF407	74920514	74920692	1.19788
522903	ENSG00000175061	17	+	-0.0168143	-0.15035	0.880489	0.999999	LRRC75A-AS1	16439063	16439245	-2.09884
254840	ENSG00000155115	6	+	-0.005779	-0.150351	0.880492	0.999999	GTF3C6	110960572	110960616	0.902364
453310	ENSG00000119636	14	+	0.0191239	0.150347	0.880493	0.999999	BBOF1	74048075	74048075	-2.23967
318673	ENSG00000183808	8	-	0.00503887	0.150344	0.880495	0.999999	RBM12B	93735981	93736043	1.71448
504397	ENSG00000103196	16	+	0.00640996	0.150338	0.880499	0.999999	CRISPLD2	84872442	84872508	1.9704
655478	ENSG00000241859	Y	+	0.0109864	0.150349	0.880502	0.999999	ANOS2P	13754640	13754789	-2.62745
655491	ENSG00000241859	Y	+	-0.0109864	-0.150349	0.880502	0.999999	ANOS2P	13887258	13887463	-2.59094
208112	ENSG00000087008	4	-	0.00692258	0.150322	0.880511	0.999999	ACOX3	8416378	8416535	-0.407545
88016	ENSG00000127054	1	-	0.00530381	0.150321	0.880512	0.999999	INTS11	1320456	1320477	0.700698
525749	ENSG00000196712	17	+	-0.00653237	-0.150308	0.880522	0.999999	NF1	31358480	31358547	0.19156
388838	ENSG00000198168	11	-	0.0075242	0.150308	0.880524	0.999999	SVIP	22818929	22820191	0.599086
606554	ENSG00000101460	20	+	0.0131766	0.150307	0.880528	0.999999	MAP1LC3A	34560172	34560345	-2.5108
236451	ENSG00000249437	5	-	-0.0104896	-0.150302	0.880528	0.999999	NAIP	71020731	71020774	0.145779
525242	ENSG00000167543	17	+	-0.00815709	-0.150295	0.880533	0.999999	TP53I13	29572289	29572307	-0.995332
311406	ENSG00000197858	8	+	-0.0091993	-0.150288	0.880538	0.999999	GPAA1	144084850	144084851	-1.58447
226170	ENSG00000151292	5	+	0.00639561	0.150288	0.880539	0.999999	CSNK1G3	123557495	123557564	0.800322
461646	ENSG00000100503	14	-	-0.00303814	-0.150286	0.880539	0.999999	NIN	50771332	50771468	3.73681
446532	ENSG00000134905	13	-	-0.00408556	-0.150274	0.880549	0.999999	CARS2	110644387	110644483	2.15931
351238	ENSG00000107789	10	+	-0.0124183	-0.150277	0.880549	0.999999	MINPP1	87507833	87508238	-1.80875
205940	ENSG00000129116	4	+	0.0123081	0.150273	0.880552	0.999999	PALLD	168921575	168921741	-1.98775
553539	ENSG00000125454	17	-	-0.00846368	-0.15027	0.880553	0.999999	SLC25A19	75273289	75273550	-0.946098
92366	ENSG00000188672	1	-	-0.0142394	-0.150268	0.880557	0.999999	RHCE	25390749	25390915	-2.01305
583220	ENSG00000171101	19	+	-0.0130154	-0.150269	0.880558	0.999999	SIGLEC17P	51172976	51173429	-1.71448
243533	ENSG00000164609	5	-	-0.00879566	-0.150262	0.880558	0.999999	SLU7	160417112	160417241	-1.00197
645714	ENSG00000130826	X	+	0.00569295	0.150261	0.88056	0.999999	DKC1	154776261	154776261	0.140617
181794	ENSG00000010256	3	-	0.00425185	0.150257	0.880563	0.999999	UQCRC1	48599054	48599192	2.17985
265240	ENSG00000151914	6	-	0.0110748	0.150255	0.880564	0.999999	DST	56704280	56704369	-1.81885
65965	ENSG00000127603	1	+	-0.00337106	-0.150254	0.880564	0.999999	MACF1	39381953	39382152	3.34846
613134	ENSG00000101444	20	-	0.00839373	0.150248	0.880571	0.999999	AHCY	34290551	34290638	-0.984041
492059	ENSG00000167965	16	+	-0.0096653	-0.150245	0.880573	0.999999	MLST8	2206382	2206409	-1.65872
232280	ENSG00000127022	5	+	0.00325245	0.15024	0.880576	0.999999	CANX	179710063	179710065	3.03218
613666	ENSG00000131051	20	-	0.00340102	0.15024	0.880576	0.999999	RBM39	35705262	35705330	3.95819
135117	ENSG00000173692	2	+	0.00496069	0.150239	0.880577	0.999999	PSMD1	231170713	231170721	0.697566
417808	ENSG00000184445	12	+	0.00603356	0.150225	0.880587	0.999999	KNTC1	122546176	122546269	0.229887
296367	ENSG00000135250	7	-	0.00423923	0.150221	0.880591	0.999999	SRPK2	105133069	105133104	2.03625
519458	ENSG00000187741	16	-	0.00792952	0.150211	0.880599	0.999999	FANCA	89758577	89758705	-0.179538
345689	ENSG00000165632	10	+	-0.00947517	-0.150215	0.880599	0.999999	TAF3	7977241	7977323	-1.8428
368362	ENSG00000166441	11	+	-0.00838885	-0.150205	0.880604	0.999999	RPL27A	8684490	8684685	0.538995
140039	ENSG00000115204	2	-	0.00908773	0.150204	0.880604	0.999999	MPV17	27312247	27312247	-1.69275
231614	ENSG00000113761	5	+	-0.00885247	-0.150203	0.880605	0.999999	ZNF346	177022904	177022913	-1.08281
374022	ENSG00000214756	11	+	-0.0121338	-0.150205	0.880606	0.999999	CSKMT	62666354	62666395	-2.27051
68472	ENSG00000117859	1	+	-0.00683798	-0.150186	0.880618	0.999999	OSBPL9	51765540	51765821	-0.881188
296139	ENSG00000105821	7	-	-0.0109607	-0.150184	0.88062	0.999999	DNAJC2	103319679	103319755	-2.23302
264563	ENSG00000096006	6	-	0.0179435	0.150175	0.880629	0.999999	CRISP3	49733195	49733209	-2.19392
509378	ENSG00000171490	16	-	0.00428286	0.150173	0.880629	0.999999	RSL1D1	11837970	11838113	2.97213
568024	ENSG00000167468	19	+	0.0152517	0.150163	0.880637	0.999999	GPX4	1106780	1106787	-2.56967
528500	ENSG00000131469	17	+	0.0117233	0.150159	0.88064	0.999999	RPL27	43002940	43002946	0.504624
547660	ENSG00000108840	17	-	0.00553909	0.150158	0.880641	0.999999	HDAC5	44082765	44082820	0.769369
579119	ENSG00000077312	19	+	0.00735584	0.150157	0.880642	0.999999	SNRPA	40751209	40751273	-0.653123
551277	ENSG00000108588	17	-	-0.0041309	-0.150154	0.880644	0.999999	CCDC47	63752741	63752779	1.62804
375000	ENSG00000149823	11	+	-0.00821232	-0.150151	0.880646	0.999999	VPS51	65107373	65107580	-0.645575
502174	ENSG00000103064	16	+	0.0107098	0.150147	0.880649	0.999999	SLC7A6	68266591	68266592	-2.48648
520626	ENSG00000129250	17	+	-0.00637	-0.150142	0.880653	0.999999	KIF1C	5002464	5002642	-0.00977656
204686	ENSG00000071205	4	+	-0.0113026	-0.150141	0.880654	0.999999	ARHGAP10	148063153	148063277	-2.14102
292905	ENSG00000272391	7	-	-0.0110315	-0.15014	0.880655	0.999999	POM121C	75425635	75425708	-2.08771
410549	ENSG00000139579	12	+	0.0104342	0.150142	0.880656	0.999999	NABP2	56224522	56224833	-1.88842
160533	ENSG00000197548	3	+	-0.00411869	-0.150128	0.880664	0.999999	ATG7	11331340	11331393	1.9952
269027	ENSG00000164483	6	-	0.00510773	0.150126	0.880666	0.999999	SAMD3	130175904	130176008	2.19669
83732	ENSG00000123836	1	+	-0.0070912	-0.150124	0.880668	0.999999	PFKFB2	207079135	207079675	0.130748
418052	ENSG00000130921	12	+	0.00532465	0.150123	0.880669	0.999999	C12orf65	123257572	123257959	0.876796
596864	ENSG00000105221	19	-	-0.00465924	-0.150121	0.88067	0.999999	AKT2	40240045	40240069	1.7197
582593	ENSG00000104973	19	+	0.00868697	0.150121	0.88067	0.999999	MED25	49829861	49829862	-0.612593
239447	ENSG00000168944	5	-	0.00414399	0.150116	0.880674	0.999999	CEP120	123382986	123383082	1.71493
478046	ENSG00000140563	15	+	-0.00438446	-0.150111	0.880678	0.999999	MCTP2	94358607	94358612	2.53964
279538	ENSG00000127914	7	+	0.00514144	0.150103	0.880684	0.999999	AKAP9	91995714	91995800	0.968422
286990	ENSG00000197461	7	-	0.0142894	0.150105	0.880685	0.999999	PDGFA	517394	517490	-2.2044
510843	ENSG00000180747	16	-	0.0144214	0.1501	0.880687	0.999999	SMG1P3	21472673	21472745	-2.48707
322688	ENSG00000104529	8	-	-0.0129994	-0.15008	0.880702	0.999999	EEF1D	143581329	143581706	-1.92615
645556	ENSG00000071859	X	+	-0.00461063	-0.150076	0.880706	0.999999	FAM50A	154446415	154446560	1.49593
545115	ENSG00000278053	17	-	-0.00607075	-0.150071	0.88071	0.999999	DDX52	37626087	37626098	0.0571533
303309	ENSG00000042980	8	+	0.00709361	0.150066	0.880713	0.999999	ADAM28	24354473	24355070	0.493232
321595	ENSG00000155926	8	-	-0.00543611	-0.150066	0.880714	0.999999	SLA	133060289	133060358	1.33941
410615	ENSG00000135469	12	+	-0.00762912	-0.150061	0.880718	0.999999	COQ10A	56270319	56270450	-0.489607
477627	ENSG00000196547	15	+	0.00610913	0.150057	0.88072	0.999999	MAN2A2	90912951	90912991	0.567209
188802	ENSG00000163902	3	-	0.00341326	0.150053	0.880724	0.999999	RPN1	128637799	128637819	3.47
188936	ENSG00000251474	3	-	-0.00841006	-0.150052	0.880725	0.999999	RPL32P3	129396421	129396425	-1.44971
403728	ENSG00000111679	12	+	0.00751375	0.150047	0.880728	0.999999	PTPN6	6951732	6951911	-0.198953
190840	ENSG00000206199	3	-	0.0124541	0.15004	0.880738	0.999999	ANKUB1	149780321	149780440	-1.79991
89589	ENSG00000074800	1	-	-0.00356219	-0.150033	0.880739	0.999999	ENO1	8866480	8866501	4.04599
225418	ENSG00000134982	5	+	0.00690215	0.15003	0.880742	0.999999	APC	112823307	112823360	-0.436853
647002	ENSG00000147010	X	-	0.00353997	0.150024	0.880747	0.999999	SH3KBP1	19683823	19683823	2.50386
643324	ENSG00000101966	X	+	-0.00642615	-0.150021	0.880749	0.999999	XIAP	123860195	123860271	-0.432285
655718	ENSG00000131002	Y	+	0.00562652	0.150019	0.880751	0.999999	TXLNGY	19590753	19590772	-1.3827
146600	ENSG00000168758	2	-	-0.00732923	-0.150012	0.880757	0.999999	SEMA4C	96863926	96864148	-0.455597
554263	ENSG00000161542	17	-	0.00780333	0.150008	0.88076	0.999999	PRPSAP1	76313821	76313823	-0.874028
579352	ENSG00000105323	19	+	0.00336606	0.149993	0.880771	0.999999	HNRNPUL1	41292245	41292511	3.25084
531804	ENSG00000068489	17	+	-0.0116426	-0.149993	0.880779	0.999999	PRR11	59201758	59202568	-1.06367
196606	ENSG00000170871	4	+	0.00275419	0.149976	0.880786	0.999999	KIAA0232	6880787	6884164	5.02596
398005	ENSG00000166002	11	-	-0.00889906	-0.149973	0.880789	0.999999	SMCO4	93478941	93479009	-0.967376
135623	ENSG00000204120	2	+	0.00444477	0.149969	0.880789	0.999999	GIGYF2	232845732	232845787	1.18728
296071	ENSG00000161048	7	-	0.00574717	0.14997	0.880789	0.999999	NAPEPLD	103128483	103128759	0.59324
477744	ENSG00000166965	15	+	0.0119457	0.149963	0.880798	0.999999	RCCD1	90961974	90962221	-2.36511
311123	ENSG00000104518	8	+	0.00715436	0.149953	0.880803	0.999999	GSDMD	143558378	143558451	-0.67394
178809	ENSG00000131374	3	-	0.00429129	0.149951	0.880804	0.999999	TBC1D5	17623849	17623913	1.60704
373221	ENSG00000166928	11	+	-0.00483133	-0.149944	0.88081	0.999999	MS4A14	60415437	60417563	2.81853
281627	ENSG00000105819	7	+	0.00394299	0.149931	0.88082	0.999999	PMPCB	103310315	103310475	2.45481
165403	ENSG00000164080	3	+	0.00581244	0.149928	0.880822	0.999999	RAD54L2	51645024	51645229	0.291202
207169	ENSG00000145214	4	-	0.00858028	0.149926	0.880824	0.999999	DGKQ	962772	962920	-1.27892
572363	ENSG00000104957	19	+	-0.00891561	-0.149921	0.880828	0.999999	CCDC130	13747897	13747954	-1.68796
256696	ENSG00000152818	6	+	-0.00313639	-0.149902	0.880842	0.999999	UTRN	144426359	144426459	3.96648
152243	ENSG00000115840	2	-	-0.00497078	-0.149893	0.88085	0.999999	SLC25A12	171837149	171837267	0.944026
318188	ENSG00000176623	8	-	-0.00488929	-0.149889	0.880853	0.999999	RMDN1	86506995	86507077	1.2112
462743	ENSG00000154001	14	-	-0.00616563	-0.149885	0.880857	0.999999	PPP2R5E	63539529	63539692	0.271244
519117	ENSG00000198931	16	-	-0.00693418	-0.149881	0.88086	0.999999	APRT	88811820	88811880	-0.196544
232954	ENSG00000153395	5	-	0.00814692	0.149871	0.880867	0.999999	LPCAT1	1460123	1460378	-0.783837
263630	ENSG00000161911	6	-	-0.0132963	-0.14987	0.88087	0.999999	TREML1	41150819	41150907	-0.21354
129514	ENSG00000128654	2	+	0.00923275	0.149862	0.880875	0.999999	MTX2	176296860	176296907	-1.07938
449431	ENSG00000100883	14	+	-0.00431128	-0.149859	0.880877	0.999999	SRP54	35029061	35029135	1.57491
145263	ENSG00000186854	2	-	-0.00711936	-0.149859	0.880877	0.999999	TRABD2A	84832055	84832145	1.09596
88404	ENSG00000008130	1	-	-0.0108337	-0.149855	0.88088	0.999999	NADK	1779157	1779196	-1.7355
494969	ENSG00000103544	16	+	-0.00459196	-0.149853	0.880881	0.999999	VPS35L	19608178	19608274	1.02304
610719	ENSG00000101266	20	-	-0.00760467	-0.149841	0.880891	0.999999	CSNK2A1	499631	499832	-0.656868
216439	ENSG00000151623	4	-	0.00844718	0.149838	0.880894	0.999999	NR3C2	148436861	148436862	-0.716291
343527	ENSG00000165699	9	-	-0.00658672	-0.149829	0.8809	0.999999	TSC1	132911002	132911113	-0.0299908
593941	ENSG00000105726	19	-	-0.00899319	-0.149829	0.8809	0.999999	ATP13A1	19652595	19652720	-1.65247
579623	ENSG00000076928	19	+	0.00457283	0.149826	0.880902	0.999999	ARHGEF1	41894207	41894291	2.33519
406209	ENSG00000123106	12	+	0.0085687	0.149824	0.880904	0.999999	CCDC91	28549195	28549240	-0.648464
505552	ENSG00000158805	16	+	0.00436341	0.149824	0.880904	0.999999	ZNF276	89737806	89737883	1.86211
195868	ENSG00000125386	4	+	0.00616254	0.149808	0.880917	0.999999	FAM193A	2657803	2657880	0.290931
157276	ENSG00000135905	2	-	0.00335355	0.149798	0.880924	0.999999	DOCK10	224860580	224862663	2.82868
78553	ENSG00000162736	1	+	0.0105475	0.149795	0.880927	0.999999	NCSTN	160349486	160349548	-2.27612
534554	ENSG00000161526	17	+	0.00419759	0.149792	0.880929	0.999999	SAP30BP	75704769	75704771	1.62135
240342	ENSG00000213585	5	-	0.00445459	0.149792	0.88093	0.999999	VDAC1	133990855	133990907	1.85541
582218	ENSG00000142541	19	+	0.00555028	0.149791	0.880931	0.999999	RPL13A	49491729	49491757	5.57251
91315	ENSG00000244038	1	-	-0.00347045	-0.149788	0.880933	0.999999	DDOST	20655676	20655779	3.35735
263854	ENSG00000124496	6	-	-0.00942127	-0.149785	0.880936	0.999999	TRERF1	42224931	42225224	-1.54533
236196	ENSG00000123219	5	-	-0.0162095	-0.149779	0.880939	0.999999	CENPK	65550467	65551105	-2.1619
91393	ENSG00000127483	1	-	0.0032133	0.149779	0.88094	0.999999	HP1BP3	20757166	20757198	2.89592
170374	ENSG00000177646	3	+	0.00572607	0.149776	0.880942	0.999999	ACAD9	128896467	128896536	0.207394
316965	ENSG00000066777	8	-	-0.00391106	-0.149775	0.880942	0.999999	ARFGEF1	67204767	67204819	1.71304
178028	ENSG00000144560	3	-	-0.00484451	-0.149767	0.88095	0.999999	VGLL4	11643437	11643924	1.06286
510877	ENSG00000248124	16	-	-0.00915767	-0.149762	0.880954	0.999999	RRN3P1	21797017	21797112	-1.01322
307623	ENSG00000104267	8	+	-0.00957696	-0.149762	0.880955	0.999999	CA2	85465272	85465469	1.24039
266852	ENSG00000112159	6	-	-0.00576837	-0.149757	0.880957	0.999999	MDN1	89747329	89747470	0.375655
213795	ENSG00000109323	4	-	0.0039609	0.149755	0.880959	0.999999	MANBA	102714438	102714561	2.48585
552071	ENSG00000198265	17	-	0.00340206	0.149754	0.880959	0.999999	HELZ	67190189	67190355	3.2531
275382	ENSG00000122547	7	+	0.00473395	0.149754	0.88096	0.999999	EEPD1	36154221	36155202	2.30064
410383	ENSG00000170515	12	+	0.00606347	0.149753	0.880961	0.999999	PA2G4	56111510	56111529	0.837722
322898	ENSG00000180900	8	-	-0.0093992	-0.149741	0.88097	0.999999	SCRIB	143810479	143810604	-2.22252
556144	ENSG00000169738	17	-	0.00594799	0.149741	0.88097	0.999999	DCXR	82036021	82036063	0.599883
409498	ENSG00000139546	12	+	0.0109447	0.14974	0.880971	0.999999	TARBP2	53502185	53502602	-2.3391
224552	ENSG00000133302	5	+	0.00995883	0.149733	0.880976	0.999999	SLF1	94708225	94708289	-1.47015
502177	ENSG00000103064	16	+	-0.00551825	-0.149712	0.880992	0.999999	SLC7A6	68266602	68266721	0.717182
500412	ENSG00000205336	16	+	0.0117013	0.149699	0.881003	0.999999	ADGRG1	57651450	57651457	-1.34057
355894	ENSG00000067064	10	-	0.00560821	0.1497	0.881003	0.999999	IDI1	1042677	1042762	1.74365
530709	ENSG00000136444	17	+	-0.00912073	-0.149687	0.881013	0.999999	RSAD1	50484029	50484441	-1.60632
150108	ENSG00000123609	2	-	-0.00449656	-0.14968	0.881019	0.999999	NMI	151281948	151282038	2.52556
192522	ENSG00000177565	3	-	-0.0105383	-0.149659	0.881034	0.999999	TBL1XR1	177196424	177196433	-2.39135
234946	ENSG00000145592	5	-	0.0133481	0.149641	0.881049	0.999999	RPL37	40833961	40834037	-0.983289
298182	ENSG00000106477	7	-	-0.0107713	-0.149641	0.881049	0.999999	CEP41	130411165	130411191	-2.20592
512128	ENSG00000174943	16	-	-0.00848296	-0.149637	0.881052	0.999999	KCTD13	29923190	29923236	-0.976676
387944	ENSG00000186104	11	-	0.00831037	0.149634	0.881055	0.999999	CYP2R1	14891493	14891530	-0.834854
182317	ENSG00000172053	3	-	0.00703594	0.149631	0.881056	0.999999	QARS	49103410	49103431	-0.550731
494777	ENSG00000167186	16	+	0.00751895	0.149631	0.881057	0.999999	COQ7	19073921	19074035	-0.540556
394094	ENSG00000173327	11	-	-0.00397657	-0.14963	0.881057	0.999999	MAP3K11	65611302	65613017	2.59879
83758	ENSG00000123838	1	+	-0.0199307	-0.149631	0.881057	0.999999	C4BPA	207113001	207113167	-2.12671
529732	ENSG00000198933	17	+	0.0107519	0.149631	0.881058	0.999999	TBKBP1	47695685	47696078	-1.88617
304548	ENSG00000129691	8	+	-0.00528793	-0.149627	0.88106	0.999999	ASH2L	38138816	38138875	0.673545
132063	ENSG00000138443	2	+	0.00571554	0.149625	0.881061	0.999999	ABI2	203427949	203428596	0.717229
587670	ENSG00000167658	19	-	0.00466242	0.149625	0.881062	0.999999	EEF2	3980841	3980939	5.23371
65922	ENSG00000127603	1	+	0.00328069	0.149623	0.881062	0.999999	MACF1	39297620	39297745	3.55202
372153	ENSG00000110514	11	+	0.00473368	0.14962	0.881065	0.999999	MADD	47275006	47275159	1.09501
417312	ENSG00000022840	12	+	0.00797235	0.149619	0.881066	0.999999	RNF10	120563810	120563815	3.68939
460279	ENSG00000092148	14	-	0.00366222	0.149609	0.881074	0.999999	HECTD1	31127785	31127865	2.01811
170968	ENSG00000138246	3	+	-0.00373415	-0.149605	0.881077	0.999999	DNAJC13	132450647	132450847	2.19235
198070	ENSG00000065882	4	+	-0.00380356	-0.149602	0.881079	0.999999	TBC1D1	38049805	38049898	2.44684
507259	ENSG00000008710	16	-	0.0091876	0.149601	0.881081	0.999999	PKD1	2102381	2102633	-1.89613
570628	ENSG00000099783	19	+	-0.00349637	-0.149598	0.881082	0.999999	HNRNPM	8455405	8455574	2.9881
347479	ENSG00000095794	10	+	-0.0114877	-0.149597	0.881083	0.999999	CREM	35152280	35152398	-2.26532
564520	ENSG00000186814	18	-	-0.00524553	-0.14959	0.88109	0.999999	ZSCAN30	35253459	35254223	1.0638
189550	ENSG00000129055	3	-	0.00563494	0.14959	0.881091	0.999999	ANAPC13	134485320	134485700	0.943187
390827	ENSG00000109920	11	-	-0.00354452	-0.149585	0.881092	0.999999	FNBP4	47716517	47717226	2.64417
175507	ENSG00000114867	3	+	0.00596673	0.149577	0.881099	0.999999	EIF4G1	184335055	184335317	0.43095
211927	ENSG00000163291	4	-	0.00793228	0.149577	0.881099	0.999999	PAQR3	78923857	78923916	-0.625081
651673	ENSG00000133131	X	-	-0.00994456	-0.149573	0.881103	0.999999	MORC4	106956480	106956534	-1.63197
87765	ENSG00000186891	1	-	0.0128098	0.149576	0.881105	0.999999	TNFRSF18	1204055	1204236	-2.1925
268587	ENSG00000111885	6	-	0.00457928	0.14957	0.881105	0.999999	MAN1A1	119290683	119290763	2.79955
608877	ENSG00000177410	20	+	0.0113498	0.149564	0.881111	0.999999	ZFAS1	49295595	49295738	-2.05419
225328	ENSG00000152495	5	+	0.00911939	0.149561	0.881112	0.999999	CAMK4	111482508	111482784	-0.762078
154458	ENSG00000144381	2	-	0.0041003	0.14956	0.881112	0.999999	HSPD1	197493324	197493492	2.30507
428424	ENSG00000110955	12	-	-0.002909	-0.149553	0.881118	0.999999	ATP5F1B	56642458	56642580	4.95833
191939	ENSG00000114209	3	-	-0.00817941	-0.149547	0.881123	0.999999	PDCD10	167730703	167730976	-0.086007
577626	ENSG00000181666	19	+	0.0104209	0.14954	0.881128	0.999999	HKR1	37334678	37334711	-2.12772
189641	ENSG00000118007	3	-	-0.00369503	-0.149539	0.881129	0.999999	STAG1	136443287	136443404	2.12066
156314	ENSG00000135926	2	-	0.00425922	0.149533	0.881134	0.999999	TMBIM1	218279335	218279337	2.35661
492653	ENSG00000059122	16	+	-0.00612875	-0.149533	0.881134	0.999999	FLYWCH1	2948844	2949460	0.177678
321662	ENSG00000104419	8	-	-0.00496627	-0.149532	0.881135	0.999999	NDRG1	133259168	133259217	1.08358
154857	ENSG00000155744	2	-	0.00406319	0.149529	0.881137	0.999999	FAM126B	201016991	201017061	2.71884
537746	ENSG00000174231	17	-	-0.00455349	-0.149526	0.881139	0.999999	PRPF8	1676207	1676307	1.86312
370524	ENSG00000176148	11	+	0.00521331	0.149525	0.881141	0.999999	TCP11L1	33057934	33058096	0.980149
566633	ENSG00000119537	18	-	-0.00702394	-0.149507	0.881154	0.999999	KDSR	63359736	63359792	-0.362315
206187	ENSG00000164118	4	+	-0.010635	-0.149499	0.881161	0.999999	CEP44	174283969	174284017	-2.31962
524806	ENSG00000244045	17	+	0.00347174	0.149492	0.881167	0.999999	TMEM199	28361456	28363683	3.50494
283367	ENSG00000128596	7	+	-0.0106048	-0.149487	0.881171	0.999999	CCDC136	128810197	128810366	-1.81338
519463	ENSG00000187741	16	-	0.0082214	0.149481	0.881175	0.999999	FANCA	89764948	89765004	-0.350531
417502	ENSG00000135124	12	+	0.00617668	0.149478	0.881177	0.999999	P2RX4	121232414	121232507	0.128387
490787	ENSG00000140983	16	+	0.006436	0.149477	0.881177	0.999999	RHOT2	668656	668657	-0.102425
496974	ENSG00000013364	16	+	-0.00726573	-0.149472	0.881181	0.999999	MVP	29833337	29833732	-0.208455
426230	ENSG00000170545	12	-	0.0110447	0.149474	0.881185	0.999999	SMAGP	51246751	51246831	-1.80108
108851	ENSG00000120333	1	-	-0.0059783	-0.149465	0.88119	0.999999	MRPS14	175014825	175014851	0.476622
640040	ENSG00000102316	X	+	-0.0049484	-0.149462	0.88119	0.999999	MAGED2	54809809	54809817	0.999618
105658	ENSG00000169231	1	-	0.00812765	0.149458	0.881193	0.999999	THBS3	155201094	155201204	-0.77834
86441	ENSG00000116977	1	+	0.00444744	0.149458	0.881193	0.999999	LGALS8	236548284	236548295	1.24836
648519	ENSG00000196998	X	-	-0.00554068	-0.149457	0.881193	0.999999	WDR45	49075740	49075744	2.49485
638204	ENSG00000182220	X	+	0.00442238	0.149448	0.881201	0.999999	ATP6AP2	40605888	40605945	2.0204
210218	ENSG00000109189	4	-	-0.00972187	-0.149442	0.881206	0.999999	USP46	52604501	52604584	-1.39282
212414	ENSG00000163312	4	-	-0.00721652	-0.14944	0.881208	0.999999	HELQ	83443517	83443614	-0.330914
379234	ENSG00000165494	11	+	-0.00310969	-0.149438	0.881209	0.999999	PCF11	83181008	83181191	3.10978
143973	ENSG00000179818	2	-	0.0116018	0.149437	0.881209	0.999999	PCBP1-AS1	70055731	70055735	-2.40269
636626	ENSG00000047644	X	+	-0.00523641	-0.149435	0.881212	0.999999	WWC3	10016396	10016862	1.19774
617199	ENSG00000155313	21	+	-0.00352243	-0.149429	0.881216	0.999999	USP25	15830531	15830601	2.59267
109165	ENSG00000230124	1	-	0.00486589	0.149408	0.881233	0.999999	ACBD6	180397516	180397605	1.27913
453457	ENSG00000119689	14	+	-0.00472939	-0.149404	0.881236	0.999999	DLST	74891068	74891096	0.785363
211535	ENSG00000138757	4	-	-0.00871557	-0.149403	0.881236	0.999999	G3BP2	75670362	75670427	-1.98239
60886	ENSG00000130939	1	+	0.00718868	0.149403	0.881236	0.999999	UBE4B	10132481	10132482	-0.337326
654723	ENSG00000160211	X	-	-0.00657562	-0.149402	0.881237	0.999999	G6PD	154532980	154533033	0.315135
485357	ENSG00000074603	15	-	-0.003502	-0.149392	0.881245	0.999999	DPP8	65481515	65481615	2.08401
310836	ENSG00000105339	8	+	0.00445061	0.149392	0.881245	0.999999	DENND3	141195512	141195796	3.06672
443396	ENSG00000102710	13	-	0.0066968	0.149387	0.881249	0.999999	SUPT20H	37040404	37040404	-0.405968
78665	ENSG00000122224	1	+	0.00512031	0.149387	0.881249	0.999999	LY9	160814420	160814522	0.944373
514276	ENSG00000125124	16	-	-0.00567236	-0.149384	0.881251	0.999999	BBS2	56499832	56499907	0.58139
348449	ENSG00000128815	10	+	-0.00599398	-0.149381	0.881253	0.999999	WDFY4	48822380	48822537	1.18586
82584	ENSG00000198700	1	+	-0.00525032	-0.149382	0.881253	0.999999	IPO9	201875944	201876004	0.378064
493489	ENSG00000033011	16	+	-0.00711862	-0.149376	0.881258	0.999999	ALG1	5077907	5078017	-0.43325
311311	ENSG00000178719	8	+	0.0182876	0.149362	0.881269	0.999999	GRINA	143990100	143990199	-2.36754
211272	ENSG00000163626	4	-	0.00891485	0.149363	0.88127	0.999999	COX18	73068130	73068133	-1.49838
204203	ENSG00000109445	4	+	-0.0055305	-0.149361	0.88127	0.999999	ZNF330	141230166	141230206	0.421125
603398	ENSG00000083814	19	-	0.00604452	0.14935	0.881279	0.999999	ZNF671	57723265	57723340	0.194794
69727	ENSG00000116678	1	+	0.0119597	0.149349	0.88128	0.999999	LEPR	65610269	65610296	-1.55357
345427	ENSG00000134452	10	+	0.00876678	0.149347	0.88128	0.999999	FBH1	5925264	5925366	-1.77772
643329	ENSG00000101966	X	+	0.00545201	0.14934	0.881286	0.999999	XIAP	123885631	123885711	0.4804
334655	ENSG00000233013	9	+	0.0141943	0.149342	0.881287	0.999999	FAM157B	138243620	138243722	-2.67628
556995	ENSG00000101596	18	+	0.00331758	0.149321	0.881301	0.999999	SMCHD1	2703694	2703886	5.96851
363027	ENSG00000213341	10	-	-0.00572883	-0.149314	0.881306	0.999999	CHUK	100193424	100193431	0.473238
101016	ENSG00000121940	1	-	-0.00504296	-0.149307	0.881313	0.999999	CLCC1	108940045	108940142	0.881672
182389	ENSG00000172046	3	-	-0.00391492	-0.149293	0.881323	0.999999	USP19	49116734	49116943	2.06536
181171	ENSG00000114650	3	-	0.00446189	0.149289	0.881327	0.999999	SCAP	47413736	47414099	1.58443
453400	ENSG00000119596	14	+	0.00907081	0.149285	0.881329	0.999999	YLPM1	74780405	74780584	-1.09543
301771	ENSG00000136573	8	+	-0.00784304	-0.14928	0.881334	0.999999	BLK	11494390	11494591	0.49668
628092	ENSG00000100354	22	+	-0.00980861	-0.149276	0.881337	0.999999	TNRC6B	40045474	40045588	-2.03034
588386	ENSG00000031823	19	-	-0.00524762	-0.149274	0.881338	0.999999	RANBP3	5923215	5923303	0.723913
71322	ENSG00000171492	1	+	0.0101011	0.149275	0.881339	0.999999	LRRC8D	89833693	89833777	-2.27187
83129	ENSG00000198625	1	+	0.00364308	0.149271	0.881341	0.999999	MDM4	204542789	204542931	3.22432
232100	ENSG00000197451	5	+	0.00603879	0.149268	0.881344	0.999999	HNRNPAB	178211143	178211149	-0.0240966
203151	ENSG00000154608	4	+	-0.0122605	-0.149254	0.881358	0.999999	CEP170P1	118478822	118478984	-2.47927
223337	ENSG00000145703	5	+	-0.00356373	-0.149248	0.881358	0.999999	IQGAP2	76611020	76611183	3.53927
409740	ENSG00000123338	12	+	-0.00288468	-0.149246	0.88136	0.999999	NCKAP1L	54516239	54516295	3.23958
187984	ENSG00000065534	3	-	-0.0101674	-0.14924	0.881366	0.999999	MYLK	123648971	123649064	0.280218
421122	ENSG00000059804	12	-	0.00660344	0.149225	0.881377	0.999999	SLC2A3	7933478	7933809	0.832157
229633	ENSG00000164576	5	+	0.00763989	0.149223	0.881379	0.999999	SAP30L	154445957	154446544	-2.05494
157549	ENSG00000153827	2	-	0.00320088	0.149215	0.881384	0.999999	TRIP12	229810880	229810956	3.51942
78289	ENSG00000163565	1	+	-0.00441484	-0.149209	0.881389	0.999999	IFI16	159009927	159010002	2.78901
513471	ENSG00000171208	16	-	0.0107479	0.149207	0.881391	0.999999	NETO2	47109635	47109711	-1.82718
132448	ENSG00000163249	2	+	-0.00690462	-0.149205	0.881393	0.999999	CCNYL1	207747047	207747213	-0.0768907
170577	ENSG00000163913	3	+	0.010316	0.149197	0.881399	0.999999	IFT122	129507668	129507762	-1.86381
533031	ENSG00000154229	17	+	0.0072127	0.149195	0.8814	0.999999	PRKCA	66738764	66738855	0.056106
134835	ENSG00000079263	2	+	-0.00451451	-0.149179	0.881413	0.999999	SP140	230269898	230269953	1.76972
69403	ENSG00000240563	1	+	0.0201071	0.149194	0.881413	0.999999	L1TD1	62206519	62207636	-2.47853
69404	ENSG00000240563	1	+	-0.0201071	-0.149194	0.881413	0.999999	L1TD1	62209783	62211556	-1.75912
535119	ENSG00000184640	17	+	-0.00655237	-0.149177	0.881414	0.999999	2021-09-09	77402450	77402455	-0.44761
82567	ENSG00000198700	1	+	-0.0051451	-0.149175	0.881417	0.999999	IPO9	201855124	201855182	0.425946
385794	ENSG00000110619	11	-	-0.00691157	-0.149172	0.881419	0.999999	CARS	3039932	3040088	-0.639443
350344	ENSG00000156650	10	+	-0.00871344	-0.149171	0.881419	0.999999	KAT6B	75021968	75021987	-1.32195
469741	ENSG00000137801	15	+	0.0118864	0.149168	0.881422	0.999999	THBS1	39593000	39593044	0.0526507
241440	ENSG00000170445	5	-	-0.00514132	-0.149156	0.881431	0.999999	HARS	140674174	140674200	0.550969
459702	ENSG00000100949	14	-	-0.00994462	-0.149156	0.881432	0.999999	RABGGTA	24268165	24268182	-1.84559
81723	ENSG00000116711	1	+	-0.00760285	-0.149129	0.881453	0.999999	PLA2G4A	186893011	186893159	-0.262811
120319	ENSG00000143995	2	+	0.01198	0.149126	0.881456	0.999999	MEIS1	66512192	66512294	-1.46983
146216	ENSG00000174501	2	-	-0.00569818	-0.149122	0.881458	0.999999	ANKRD36C	95836919	95837108	0.970504
74143	ENSG00000116830	1	+	0.00842864	0.14912	0.88146	0.999999	TTF2	117090055	117090208	-0.878428
293520	ENSG00000019991	7	-	0.00839227	0.149118	0.881461	0.999999	HGF	81743353	81743471	-0.689169
223347	ENSG00000145703	5	+	0.00408511	0.149116	0.881462	0.999999	IQGAP2	76637105	76637108	2.46497
325833	ENSG00000159884	9	+	0.00583229	0.149116	0.881465	0.999999	CCDC107	35660557	35660647	0.573017
351259	ENSG00000198682	10	+	-0.0108338	-0.149112	0.881468	0.999999	PAPSS2	87714044	87714182	-1.56948
205573	ENSG00000052795	4	+	-0.00637876	-0.14911	0.881468	0.999999	FNIP2	158835477	158836658	-0.0640315
189219	ENSG00000250608	3	-	-0.0130445	-0.149115	0.881469	0.999999	AC010210.1	131328848	131330087	-2.50121
98840	ENSG00000077254	1	-	0.0091594	0.149101	0.881474	0.999999	USP33	77711652	77711664	-2.05832
170423	ENSG00000181789	3	+	0.00881627	0.149099	0.881476	0.999999	COPG1	129249606	129249626	-1.69483
553811	ENSG00000092929	17	-	-0.00504183	-0.149095	0.881479	0.999999	UNC13D	75836594	75836696	1.32466
372858	ENSG00000198561	11	+	0.0101045	0.149086	0.881487	0.999999	CTNND1	57815482	57815500	-1.5043
304837	ENSG00000168615	8	+	0.00595392	0.149085	0.881488	0.999999	ADAM9	39091259	39091346	0.306441
397522	ENSG00000137501	11	-	0.00837552	0.149078	0.881493	0.999999	SYTL2	85694996	85695034	-0.164883
345759	ENSG00000048740	10	+	-0.00333859	-0.14907	0.881499	0.999999	CELF2	11257738	11257872	5.068
545698	ENSG00000073605	17	-	0.0090719	0.149066	0.881503	0.999999	GSDMB	39909453	39909755	-1.183
343877	ENSG00000169925	9	-	0.0109421	0.149058	0.88151	0.999999	BRD3	134055776	134056012	-2.43179
376936	ENSG00000167792	11	+	0.00423786	0.149047	0.881517	0.999999	NDUFV1	67611006	67611147	1.86364
211730	ENSG00000138760	4	-	0.00622557	0.149047	0.881517	0.999999	SCARB2	76161402	76161451	0.0699442
108436	ENSG00000188404	1	-	0.00341997	0.149047	0.881518	0.999999	SELL	169691681	169691802	6.35821
606907	ENSG00000025293	20	+	0.00361291	0.149046	0.881518	0.999999	PHF20	35871650	35871829	2.11728
84385	ENSG00000066027	1	+	-0.00424881	-0.149043	0.881521	0.999999	PPP2R5A	212349189	212349242	2.7553
226165	ENSG00000151292	5	+	0.00545851	0.149025	0.881535	0.999999	CSNK1G3	123545417	123545633	1.53472
73764	ENSG00000198799	1	+	0.00547469	0.149018	0.88154	0.999999	LRIG2	113073209	113073645	0.396279
605832	ENSG00000101294	20	+	0.00551027	0.149014	0.881543	0.999999	HM13	31559611	31559615	0.534957
474642	ENSG00000247240	15	+	0.0105351	0.149012	0.881547	0.999999	UBL7-AS1	74481051	74481204	-2.00308
99483	ENSG00000183291	1	-	-0.0038858	-0.149005	0.881551	0.999999	SELENOF	86880662	86880689	3.3193
309539	ENSG00000147679	8	+	-0.00464975	-0.149004	0.881553	0.999999	UTP23	116771456	116771783	1.89274
141708	ENSG00000138078	2	-	0.00527455	0.149	0.881554	0.999999	PREPL	44320922	44321067	0.670262
405833	ENSG00000205707	12	+	0.00686956	0.148997	0.881558	0.999999	ETFRF1	25195708	25196184	0.538155
363643	ENSG00000076685	10	-	-0.00326659	-0.148994	0.881559	0.999999	NT5C2	103139406	103139479	3.05744
484849	ENSG00000103657	15	-	0.00354322	0.148994	0.881559	0.999999	HERC1	63635961	63636142	2.13759
205050	ENSG00000137462	4	+	0.00359179	0.148994	0.88156	0.999999	TLR2	153703647	153704850	6.47543
459727	ENSG00000100949	14	-	-0.00819383	-0.148985	0.881566	0.999999	RABGGTA	24270360	24270444	-0.840066
611037	ENSG00000101365	20	-	-0.00938472	-0.148984	0.881567	0.999999	IDH3B	2659794	2659916	-2.20295
416334	ENSG00000111271	12	+	-0.00623138	-0.148981	0.881569	0.999999	ACAD10	111736858	111737004	0.0435003
232574	ENSG00000248275	5	+	-0.00990801	-0.148983	0.88157	0.999999	TRIM52-AS1	181261224	181261384	-1.46343
486425	ENSG00000159322	15	-	-0.0029975	-0.148976	0.881573	0.999999	ADPGK	72752635	72752892	3.4791
558600	ENSG00000141452	18	+	-0.00398053	-0.14897	0.881578	0.999999	RMC1	23518890	23518979	2.11874
527665	ENSG00000171475	17	+	-0.0105964	-0.148971	0.881578	0.999999	WIPF2	40278185	40278231	-1.67968
398068	ENSG00000166012	11	-	-0.00558218	-0.14896	0.881585	0.999999	TAF1D	93736158	93736175	1.43713
615465	ENSG00000020256	20	-	-0.010045	-0.148963	0.881586	0.999999	ZFP64	52088392	52088643	-2.00199
492346	ENSG00000162066	16	+	-0.00914883	-0.148946	0.881597	0.999999	AMDHD2	2528352	2528380	-2.28315
294868	ENSG00000205356	7	-	0.00687451	0.148944	0.881598	0.999999	TECPR1	98245043	98245067	-0.577235
75564	ENSG00000277147	1	+	0.0102433	0.148935	0.881606	0.999999	LINC00869	149672579	149672793	-1.22352
100001	ENSG00000117500	1	-	0.00378462	0.14893	0.881611	0.999999	TMED5	93154232	93154888	3.85582
643043	ENSG00000147251	X	+	-0.00775447	-0.148924	0.881614	0.999999	DOCK11	118686148	118686163	-1.48175
636401	ENSG00000002586	X	+	-0.00459529	-0.148916	0.88162	0.999999	CD99	2726364	2726373	1.85821
358881	ENSG00000266412	10	-	0.00446836	0.148911	0.881625	0.999999	NCOA4	46014854	46014942	6.56123
105260	ENSG00000143549	1	-	0.00336692	0.148901	0.881632	0.999999	TPM3	154170701	154170711	4.13769
150813	ENSG00000123636	2	-	-0.00383257	-0.148885	0.881645	0.999999	BAZ2B	159386374	159386607	3.36659
590567	ENSG00000197256	19	-	-0.0163728	-0.148883	0.881648	0.999999	KANK2	11170048	11170248	-2.63535
584632	ENSG00000267265	19	+	0.0123024	0.14888	0.881652	0.999999	AC011476.3	55006290	55006299	-1.96713
347529	ENSG00000095794	10	+	-0.011021	-0.148874	0.881654	0.999999	CREM	35211854	35211860	-2.13253
628512	ENSG00000198911	22	+	-0.00633207	-0.148874	0.881654	0.999999	SREBF2	41875337	41875430	0.180657
236086	ENSG00000086189	5	-	0.0061248	0.148867	0.88166	0.999999	DIMT1	62392178	62392234	0.316451
390420	ENSG00000149182	11	-	0.00492171	0.148858	0.881666	0.999999	ARFGAP2	47171779	47171800	0.735884
627225	ENSG00000100365	22	+	0.00441236	0.148856	0.881669	0.999999	NCF4	36875653	36875783	3.85344
411452	ENSG00000166896	12	+	0.0104984	0.148854	0.881671	0.999999	ATP23	57951758	57951761	-1.13267
235741	ENSG00000248727	5	-	-0.0119281	-0.148855	0.881672	0.999999	LINC01948	56481770	56481946	-2.05389
136488	ENSG00000065802	2	+	0.00965264	0.148842	0.88168	0.999999	ASB1	238433314	238433447	-2.07727
223921	ENSG00000131732	5	+	0.00833819	0.148834	0.881686	0.999999	ZCCHC9	81308712	81308945	-0.988813
79729	ENSG00000143164	1	+	-0.00540994	-0.14883	0.881689	0.999999	DCAF6	168002482	168002575	1.62033
319948	ENSG00000104408	8	-	-0.00600873	-0.148825	0.881692	0.999999	EIF3E	108201865	108201923	2.81041
110462	ENSG00000143851	1	-	0.00612271	0.148809	0.881705	0.999999	PTPN7	202148581	202148699	0.175939
600294	ENSG00000104872	19	-	-0.00534407	-0.148794	0.881717	0.999999	PIH1D1	49449644	49449654	0.738502
461108	ENSG00000129534	14	-	0.0043991	0.148789	0.88172	0.999999	MIS18BP1	45246743	45246820	2.32148
119949	ENSG00000115504	2	+	0.00814724	0.148759	0.881744	0.999999	EHBP1	62955615	62955660	-0.991168
531443	ENSG00000153933	17	+	-0.00403213	-0.148751	0.881752	0.999999	DGKE	56866077	56869567	2.40274
406588	ENSG00000087470	12	+	0.00446942	0.148747	0.881754	0.999999	DNM1L	32701473	32701562	1.36303
69731	ENSG00000116678	1	+	0.0116827	0.148747	0.881755	0.999999	LEPR	65619940	65620023	-1.49444
546553	ENSG00000141698	17	-	0.0129509	0.148742	0.881759	0.999999	NT5C3B	41835859	41835957	-2.31732
163155	ENSG00000172888	3	+	-0.00761547	-0.148741	0.88176	0.999999	ZNF621	40532207	40532228	-0.918316
166375	ENSG00000180376	3	+	-0.00700956	-0.148737	0.881762	0.999999	CCDC66	56592970	56593061	0.150132
259834	ENSG00000137177	6	-	0.00496844	0.148734	0.881764	0.999999	KIF13A	17826038	17826124	1.24256
243028	ENSG00000055147	5	-	0.00574649	0.148733	0.881765	0.999999	FAM114A2	154034876	154034907	0.455146
272915	ENSG00000157954	7	+	0.00833475	0.148729	0.881768	0.999999	WIPI2	5222673	5222812	-0.999208
477839	ENSG00000176463	15	+	-0.00414543	-0.148727	0.88177	0.999999	SLCO3A1	92163209	92163546	2.24635
532984	ENSG00000108370	17	+	0.0117753	0.148724	0.881774	0.999999	RGS9	65193543	65193656	-1.75904
101139	ENSG00000134243	1	-	0.00477044	0.148712	0.881782	0.999999	SORT1	109324899	109325089	1.56957
143881	ENSG00000179818	2	-	-0.0068963	-0.148708	0.881784	0.999999	PCBP1-AS1	69996872	69996888	0.0650176
486170	ENSG00000066933	15	-	-0.00509421	-0.148696	0.881794	0.999999	MYO9A	72010378	72010447	0.726574
243471	ENSG00000135083	5	-	0.0100702	0.148687	0.881802	0.999999	CCNJL	160254129	160254300	-1.11051
459578	ENSG00000213920	14	-	-0.013079	-0.148696	0.881802	0.999999	MDP1	24215798	24215798	-2.09276
357097	ENSG00000107611	10	-	0.00828933	0.148682	0.881805	0.999999	CUBN	17041033	17041220	-0.508582
208374	ENSG00000038219	4	-	0.00364091	0.148681	0.881806	0.999999	BOD1L1	13613512	13613661	3.35437
106373	ENSG00000163468	1	-	0.00361807	0.148675	0.881811	0.999999	CCT3	156309165	156309303	2.69389
539974	ENSG00000170043	17	-	0.00493245	0.148672	0.881814	0.999999	TRAPPC1	7931095	7931149	1.35345
171156	ENSG00000091527	3	+	0.00858804	0.148669	0.881816	0.999999	CDV3	133573730	133573975	-2.22166
112853	ENSG00000183814	1	-	-0.0118548	-0.148667	0.881819	0.999999	LIN9	226233096	226233193	-2.22955
129519	ENSG00000128654	2	+	0.00876971	0.14866	0.881824	0.999999	MTX2	176328293	176328322	-0.973266
185336	ENSG00000114861	3	-	0.00650897	0.148654	0.881827	0.999999	FOXP1	71305878	71305986	0.306576
547867	ENSG00000013306	17	-	-0.00879968	-0.148653	0.881828	0.999999	SLC25A39	44322439	44322445	5.59377
120685	ENSG00000116005	2	+	-0.00577138	-0.148655	0.881828	0.999999	PCYOX1	70259360	70259566	0.411847
323109	ENSG00000178685	8	-	-0.0105649	-0.148648	0.881832	0.999999	PARP10	143986423	143986430	-1.73725
143277	ENSG00000115484	2	-	-0.0039772	-0.148648	0.881833	0.999999	CCT4	61873002	61873112	2.70298
464584	ENSG00000100596	14	-	0.00375288	0.14863	0.881846	0.999999	SPTLC2	77552129	77552192	2.30714
376473	ENSG00000173120	11	+	0.00658914	0.148625	0.88185	0.999999	KDM2A	67131952	67132073	-0.185083
452400	ENSG00000182185	14	+	-0.00556052	-0.148624	0.881851	0.999999	RAD51B	67835107	67835196	0.7173
424161	ENSG00000139174	12	-	-0.00823909	-0.148624	0.881852	0.999999	PRICKLE1	42464395	42465080	-0.209823
537340	ENSG00000159842	17	-	-0.0107869	-0.148615	0.881858	0.999999	ABR	1049980	1050049	-2.50141
198719	ENSG00000151806	4	+	0.00552443	0.148614	0.881859	0.999999	GUF1	44689843	44689975	0.725713
225294	ENSG00000134987	5	+	0.00463581	0.148612	0.881861	0.999999	WDR36	111120496	111120593	1.17264
187681	ENSG00000173230	3	-	-0.00410437	-0.14861	0.881862	0.999999	GOLGB1	121677285	121677450	1.61151
203788	ENSG00000164074	4	+	0.0036801	0.148608	0.881864	0.999999	ABHD18	128036287	128039711	2.71616
189154	ENSG00000196455	3	-	-0.0039963	-0.148599	0.881871	0.999999	PIK3R4	130716424	130716599	1.4213
406504	ENSG00000151746	12	+	-0.00993403	-0.148595	0.881875	0.999999	BICD1	32337499	32337706	-1.45858
294337	ENSG00000105829	7	-	-0.00656232	-0.148593	0.881877	0.999999	BET1	93994352	93994385	0.296446
447660	ENSG00000211805	14	+	-0.0147268	-0.148603	0.88188	0.999999	TRAV24	22105559	22105846	-0.135671
447659	ENSG00000211805	14	+	0.0147268	0.148603	0.88188	0.999999	TRAV24	22105343	22105397	-1.67341
337389	ENSG00000180071	9	-	0.01356	0.148592	0.881882	0.999999	ANKRD18A	38610273	38610410	-2.16897
350173	ENSG00000214655	10	+	-0.00628326	-0.148582	0.881884	0.999999	ZSWIM8	73801316	73801432	0.0284273
249948	ENSG00000112511	6	+	0.00491255	0.148579	0.881886	0.999999	PHF1	33412698	33412779	0.877535
463369	ENSG00000072110	14	-	-0.0115037	-0.148575	0.88189	0.999999	ACTN1	68977950	68978015	-1.74497
571694	ENSG00000105520	19	+	-0.00818622	-0.148571	0.881894	0.999999	PLPPR2	11361266	11361488	-1.39903
234605	ENSG00000113569	5	-	-0.00510116	-0.148569	0.881894	0.999999	NUP155	37350203	37350265	0.528625
221168	ENSG00000151883	5	+	0.00482614	0.148559	0.881902	0.999999	PARP8	50834842	50834930	1.12871
241571	ENSG00000131504	5	-	0.00687114	0.148558	0.881902	0.999999	DIAPH1	141529603	141529697	0.538541
115609	ENSG00000115756	2	+	-0.00625366	-0.148557	0.881904	0.999999	HPCAL1	10427001	10427352	0.610075
548045	ENSG00000108883	17	-	-0.00438162	-0.148541	0.881916	0.999999	EFTUD2	44851257	44851369	1.36759
257181	ENSG00000120278	6	+	-0.00915381	-0.148539	0.881919	0.999999	PLEKHG1	150800719	150800869	-0.548751
584594	ENSG00000022556	19	+	0.0142896	0.148535	0.881922	0.999999	NLRP2	54974500	54974544	-2.30541
75975	ENSG00000143379	1	+	0.00570016	0.148528	0.881926	0.999999	SETDB1	150963995	150964083	0.370161
226874	ENSG00000081059	5	+	-0.00991812	-0.148526	0.881928	0.999999	TCF7	134142884	134142992	-1.22033
338606	ENSG00000196781	9	-	-0.0117704	-0.148526	0.881929	0.999999	TLE1	81620454	81620539	-1.99525
254613	ENSG00000183137	6	+	0.0106715	0.148525	0.88193	0.999999	CEP57L1	109150118	109150165	-1.71912
141839	ENSG00000250565	2	-	0.0103714	0.148526	0.88193	0.999999	ATP6V1E2	46541590	46541675	-1.88267
303818	ENSG00000134014	8	+	0.00560148	0.148524	0.88193	0.999999	ELP3	28158626	28158633	0.234845
141226	ENSG00000163214	2	-	-0.00502618	-0.148524	0.88193	0.999999	DHX57	38862145	38862333	0.787488
134878	ENSG00000185404	2	+	-0.00516639	-0.148521	0.881932	0.999999	SP140L	230393414	230393461	0.729497
370450	ENSG00000149100	11	+	0.00405629	0.14852	0.881933	0.999999	EIF3M	32602279	32602302	3.08002
290030	ENSG00000230539	7	-	-0.00645228	-0.14853	0.881933	0.999999	AOAH-IT1	36599743	36600120	2.1655
182171	ENSG00000178035	3	-	0.00735676	0.148519	0.881934	0.999999	IMPDH2	49026887	49026959	-0.669074
232920	ENSG00000049656	5	-	-0.00445268	-0.148516	0.881936	0.999999	CLPTM1L	1341671	1341738	1.24554
546811	ENSG00000167925	17	-	-0.00971481	-0.148513	0.88194	0.999999	GHDC	42192906	42192930	-1.86247
210457	ENSG00000134852	4	-	-0.00967975	-0.14851	0.881941	0.999999	CLOCK	55486394	55486549	-1.75059
606913	ENSG00000025293	20	+	0.00398661	0.14851	0.881941	0.999999	PHF20	35913249	35913316	1.56233
405845	ENSG00000205707	12	+	0.00849896	0.148511	0.881942	0.999999	ETFRF1	25204733	25205014	-0.600907
384745	ENSG00000142089	11	-	-0.0120007	-0.148507	0.881946	0.999999	IFITM3	319773	319990	3.85303
254169	ENSG00000014123	6	+	0.00567225	0.148494	0.881954	0.999999	UFL1	96551433	96551513	0.958118
510918	ENSG00000185864	16	-	0.0114999	0.148492	0.881956	0.999999	NPIPB4	21843443	21843480	-0.717067
171473	ENSG00000158092	3	+	0.0035756	0.148487	0.88196	0.999999	NCK1	136945753	136946128	2.94237
337283	ENSG00000196092	9	-	0.0106773	0.148481	0.881965	0.999999	PAX5	37006473	37006537	-0.545822
108730	ENSG00000234741	1	-	-0.00695418	-0.148473	0.88197	0.999999	GAS5	173864675	173864704	1.38906
531866	ENSG00000175155	17	+	0.00311654	0.148475	0.88197	0.999999	YPEL2	59397377	59401729	4.90223
584361	ENSG00000104972	19	+	0.00642514	0.148468	0.881975	0.999999	LILRB1	54632056	54632237	0.670296
376040	ENSG00000174996	11	+	0.00973866	0.148463	0.881981	0.999999	KLC2	66260913	66261741	-1.45441
541638	ENSG00000141030	17	-	0.00486055	0.148441	0.881995	0.999999	COPS3	17260374	17260397	1.64321
387306	ENSG00000184014	11	-	0.00340896	0.14843	0.882004	0.999999	DENND5A	9147030	9147151	3.26663
414032	ENSG00000111142	12	+	0.0058539	0.148427	0.882007	0.999999	METAP2	95494056	95494114	0.90904
538796	ENSG00000108518	17	-	0.00986793	0.14843	0.882007	0.999999	PFN1	4945652	4945666	-0.867214
65793	ENSG00000185090	1	+	-0.0143205	-0.148439	0.882009	0.999999	MANEAL	37800449	37801133	-1.56047
65791	ENSG00000185090	1	+	0.0143205	0.148439	0.882009	0.999999	MANEAL	37799844	37800221	-1.96359
145873	ENSG00000172086	2	-	0.00626252	0.148425	0.882014	0.999999	KRCC1	88027205	88028585	3.43067
430411	ENSG00000091039	12	-	-0.00354121	-0.14841	0.88202	0.999999	OSBPL8	76392581	76392752	4.54355
282531	ENSG00000198898	7	+	0.00722487	0.148407	0.882022	0.999999	CAPZA2	116862604	116862613	1.28582
420788	ENSG00000215021	12	-	-0.00454295	-0.148404	0.882025	0.999999	PHB2	6969498	6969506	2.23683
180910	ENSG00000012223	3	-	-0.0128259	-0.148402	0.882026	0.999999	LTF	46455295	46455428	0.672433
309334	ENSG00000120533	8	+	-0.00694929	-0.148401	0.882027	0.999999	ENY2	109336128	109336132	0.0754838
141800	ENSG00000068784	2	-	-0.00460918	-0.148395	0.882032	0.999999	SRBD1	45562653	45562756	1.3587
368061	ENSG00000166333	11	+	0.00650918	0.148389	0.882037	0.999999	ILK	6603816	6603822	-0.122251
364744	ENSG00000165672	10	-	-0.00371058	-0.148391	0.882037	0.999999	PRDX3	119174451	119174592	2.84377
162369	ENSG00000076242	3	+	-0.00517042	-0.148381	0.882043	0.999999	MLH1	37048517	37048609	0.505022
190144	ENSG00000114127	3	-	-0.00397973	-0.148379	0.882044	0.999999	XRN1	142312598	142312758	2.26959
498729	ENSG00000102893	16	+	0.00428814	0.148378	0.882045	0.999999	PHKB	47641035	47641090	1.37555
411500	ENSG00000118596	12	+	-0.0108672	-0.148367	0.882054	0.999999	SLC16A7	59689370	59689370	-2.35983
449937	ENSG00000198718	14	+	-0.00920918	-0.148364	0.882056	0.999999	TOGARAM1	45071712	45071798	-1.45442
400153	ENSG00000160593	11	-	0.00286752	0.148362	0.882057	0.999999	JAML	118203428	118203665	6.16761
121421	ENSG00000115282	2	+	-0.00997786	-0.148356	0.882062	0.999999	TTC31	74490128	74490243	-2.15743
223756	ENSG00000039319	5	+	-0.00521279	-0.148351	0.882067	0.999999	ZFYVE16	80441173	80441249	0.917116
133991	ENSG00000115661	2	+	-0.0081539	-0.148349	0.882068	0.999999	STK16	219247827	219248191	-0.850614
179848	ENSG00000178567	3	-	0.00757723	0.148349	0.88207	0.999999	EPM2AIP1	36992878	36992940	-0.861305
600605	ENSG00000039650	19	-	-0.0105023	-0.148344	0.882071	0.999999	PNKP	49867495	49867532	-2.93663
473309	ENSG00000074696	15	+	-0.00592139	-0.148345	0.882072	0.999999	HACD3	65564222	65564342	0.292285
445706	ENSG00000088451	13	-	0.0057107	0.14834	0.882077	0.999999	TGDS	94578005	94578170	0.845718
362064	ENSG00000138119	10	-	-0.011797	-0.148337	0.882077	0.999999	MYOF	93426071	93426158	-1.62552
249944	ENSG00000112511	6	+	0.00909858	0.148332	0.882081	0.999999	PHF1	33411166	33411215	-2.48001
262512	ENSG00000204231	6	-	0.00488476	0.148316	0.882094	0.999999	RXRB	33197762	33197941	0.8872
81825	ENSG00000150681	1	+	-0.00555104	-0.148292	0.882114	0.999999	RGS18	192159220	192159321	4.14084
306727	ENSG00000104205	8	+	0.00927952	0.148289	0.882115	0.999999	SGK3	66840680	66841023	-1.66901
244336	ENSG00000160883	5	-	-0.00467201	-0.148286	0.882118	0.999999	HK3	176884039	176884134	2.78001
433258	ENSG00000196510	12	-	-0.00686483	-0.148285	0.882119	0.999999	ANAPC7	110377705	110377901	-0.688603
271210	ENSG00000092820	6	-	0.00330419	0.148284	0.88212	0.999999	EZR	158785309	158785583	4.11243
472420	ENSG00000247982	15	+	0.00778189	0.148275	0.882128	0.999999	LINC00926	57305319	57306299	1.96198
588390	ENSG00000031823	19	-	0.00811467	0.148269	0.882131	0.999999	RANBP3	5924906	5925633	-1.21631
381416	ENSG00000149294	11	+	0.0130248	0.148259	0.882139	0.999999	NCAM1	113255950	113256001	-2.30714
392860	ENSG00000255717	11	-	0.0039944	0.148249	0.882146	0.999999	SNHG1	62852048	62852251	2.42786
385437	ENSG00000182208	11	-	0.00457893	0.148245	0.882151	0.999999	MOB2	1470245	1470488	1.95512
270485	ENSG00000131013	6	-	-0.00461424	-0.148237	0.882158	0.999999	PPIL4	149521060	149521171	1.46247
82239	ENSG00000081237	1	+	0.0031377	0.148233	0.882159	0.999999	PTPRC	198709687	198709824	6.35409
168568	ENSG00000177707	3	+	0.0122557	0.148235	0.882159	0.999999	NECTIN3	111118685	111118703	-2.44085
360924	ENSG00000148660	10	-	-0.00409309	-0.148231	0.882161	0.999999	CAMK2G	73842169	73842211	1.78333
615095	ENSG00000124126	20	-	-0.00438926	-0.148228	0.882163	0.999999	PREX1	48645851	48646057	4.10668
99212	ENSG00000153898	1	-	-0.00729096	-0.148225	0.882166	0.999999	MCOLN2	84965549	84965708	0.278336
238246	ENSG00000198677	5	-	-0.00442009	-0.148207	0.88218	0.999999	TTC37	95541305	95541380	1.78489
499307	ENSG00000177200	16	+	0.00510422	0.148203	0.882183	0.999999	CHD9	53296956	53297158	0.75044
295606	ENSG00000146830	7	-	-0.00882118	-0.148193	0.882191	0.999999	GIGYF1	100687359	100687406	-1.6149
654422	ENSG00000169057	X	-	-0.00925395	-0.148185	0.882198	0.999999	MECP2	154030606	154030654	-1.36815
447357	ENSG00000165792	14	+	-0.00508278	-0.148185	0.882198	0.999999	METTL17	20996527	20996711	0.871603
574022	ENSG00000130475	19	+	0.00752311	0.148182	0.8822	0.999999	FCHO1	17754362	17754466	-0.604682
339566	ENSG00000188938	9	-	-0.00350916	-0.148178	0.882203	0.999999	FAM120AOS	93446924	93447257	3.21678
559886	ENSG00000141469	18	+	-0.0104836	-0.148169	0.88221	0.999999	SLC14A1	45748376	45748425	0.596094
111689	ENSG00000143493	1	-	-0.00942113	-0.148167	0.882212	0.999999	INTS7	211952427	211952568	-2.03391
624092	ENSG00000099904	22	+	-0.00937706	-0.148165	0.882214	0.999999	ZDHHC8	20140405	20140616	-1.77612
216640	ENSG00000059691	4	-	0.00827241	0.148161	0.882217	0.999999	GATB	151670944	151671135	-0.977948
215474	ENSG00000164073	4	-	-0.00670053	-0.148159	0.882217	0.999999	MFSD8	127965072	127965074	-0.170935
228096	ENSG00000112855	5	+	-0.0044062	-0.148159	0.882218	0.999999	HARS2	140698493	140698628	1.30905
110753	ENSG00000133048	1	-	0.0090745	0.14816	0.882218	0.999999	CHI3L1	203179134	203179585	3.05749
475657	ENSG00000041357	15	+	0.0106345	0.148152	0.882224	0.999999	PSMA4	78542646	78542683	-0.816962
206443	ENSG00000151718	4	+	-0.0105088	-0.14815	0.882226	0.999999	WWC2	183318751	183320777	-1.80487
204296	ENSG00000109458	4	+	0.00741807	0.148148	0.882227	0.999999	GAB1	143459434	143459478	-0.0257994
450745	ENSG00000126777	14	+	-0.00616924	-0.148138	0.882234	0.999999	KTN1	55639185	55639222	0.926482
391250	ENSG00000149136	11	-	-0.0044238	-0.148138	0.882235	0.999999	SSRP1	57328297	57328426	1.21397
439267	ENSG00000136104	13	+	-0.00605827	-0.148134	0.882237	0.999999	RNASEH2B	50956358	50956405	0.295227
551312	ENSG00000108592	17	-	0.00464089	0.148126	0.882244	0.999999	FTSJ3	63822024	63822168	1.12496
120796	ENSG00000124357	2	+	0.00596592	0.148126	0.882244	0.999999	NAGK	71072752	71072825	0.685621
501622	ENSG00000196155	16	+	-0.0105025	-0.148125	0.882246	0.999999	PLEKHG4	67288803	67288942	-2.06838
410059	ENSG00000065357	12	+	-0.0042699	-0.148123	0.882246	0.999999	DGKA	55938943	55938957	2.2627
415016	ENSG00000166598	12	+	-0.00789551	-0.148119	0.88225	0.999999	HSP90B1	103941548	103941628	-0.819087
153834	ENSG00000128699	2	-	0.00432728	0.148119	0.882251	0.999999	ORMDL1	189783383	189783573	2.63152
191002	ENSG00000174946	3	-	-0.00548267	-0.148119	0.882253	0.999999	GPR171	151198427	151199332	3.2115
170461	ENSG00000181789	3	+	0.00394948	0.148113	0.882254	0.999999	COPG1	129272807	129272852	1.86749
578965	ENSG00000160410	19	+	0.0049903	0.148112	0.882255	0.999999	SHKBP1	40583649	40583717	2.39698
611950	ENSG00000125844	20	-	0.00891414	0.148111	0.882256	0.999999	RRBP1	17627360	17627382	-1.76023
292645	ENSG00000106077	7	-	-0.00943448	-0.148107	0.88226	0.999999	ABHD11	73737221	73737360	-1.30171
504725	ENSG00000172530	16	+	0.00427198	0.148102	0.882262	0.999999	BANP	87956572	87957069	1.7559
454797	ENSG00000140090	14	+	-0.0109076	-0.148096	0.882268	0.999999	SLC24A4	92456404	92456608	-1.35903
349959	ENSG00000138286	10	+	0.00583603	0.148087	0.882275	0.999999	FAM149B1	73230526	73231306	0.251126
255569	ENSG00000111912	6	+	-0.00333296	-0.148087	0.882275	0.999999	NCOA7	125888972	125889981	3.50546
207618	ENSG00000168884	4	-	-0.0085856	-0.148087	0.882276	0.999999	TNIP2	2746029	2746158	-1.35597
233640	ENSG00000154153	5	-	-0.00736347	-0.148078	0.882283	0.999999	RETREG1	16483346	16483472	0.109899
331401	ENSG00000167094	9	+	-0.0131367	-0.14807	0.88229	0.999999	TTC16	127731523	127731589	-2.32199
476503	ENSG00000176371	15	+	0.00868064	0.148069	0.88229	0.999999	ZSCAN2	84622395	84622577	-1.1599
110589	ENSG00000117139	1	-	0.00630367	0.148066	0.882291	0.999999	KDM5B	202750659	202750702	0.00790591
77351	ENSG00000173171	1	+	0.00854649	0.148067	0.882292	0.999999	MTX1	155212694	155212770	-1.0645
222253	ENSG00000145675	5	+	-0.00718943	-0.148054	0.882301	0.999999	PIK3R1	68292568	68292682	-0.383845
133695	ENSG00000135912	2	+	-0.00808288	-0.14805	0.882304	0.999999	TTLL4	218745117	218745233	-0.619891
170834	ENSG00000017260	3	+	-0.00417819	-0.148044	0.882308	0.999999	ATP2C1	130992951	130993001	1.45248
231699	ENSG00000165671	5	+	0.00363124	0.148037	0.882314	0.999999	NSD1	177135201	177135426	2.16769
512836	ENSG00000140688	16	-	0.00496141	0.148035	0.882316	0.999999	C16orf58	31490434	31490932	0.962099
135698	ENSG00000168918	2	+	0.00427883	0.148022	0.882326	0.999999	INPP5D	233182483	233182499	1.97751
177722	ENSG00000171148	3	-	-0.00807038	-0.14802	0.882328	0.999999	TADA3	9792409	9792736	-1.50735
434300	ENSG00000135108	12	-	-0.00504597	-0.148017	0.882331	0.999999	FBXO21	117155791	117155948	0.490056
617925	ENSG00000159140	21	+	0.00440913	0.148015	0.882332	0.999999	SON	33576514	33576516	1.43901
99990	ENSG00000154511	1	-	-0.00735673	-0.14802	0.882332	0.999999	FAM69A	92850848	92850955	-0.232904
558182	ENSG00000101654	18	+	0.00694517	0.148013	0.882334	0.999999	RNMT	13762039	13762300	-0.0987345
345974	ENSG00000123240	10	+	-0.00560717	-0.148006	0.882339	0.999999	OPTN	13136745	13136918	2.9806
396167	ENSG00000175582	11	-	0.00378376	0.148006	0.882339	0.999999	RAB6A	73677399	73677590	3.07691
553115	ENSG00000109065	17	-	-0.00728827	-0.148002	0.882342	0.999999	NAT9	74771728	74771763	-0.509747
544366	ENSG00000185379	17	-	-0.00412305	-0.148002	0.882343	0.999999	RAD51D	35092208	35097559	2.18444
647614	ENSG00000156313	X	-	0.00780646	0.148	0.882344	0.999999	RPGR	38317246	38317315	-0.56511
511719	ENSG00000188603	16	-	0.00774562	0.147996	0.882347	0.999999	CLN3	28493554	28493625	-0.639727
130653	ENSG00000064933	2	+	0.0113442	0.147995	0.882348	0.999999	PMS1	189877437	189877627	-2.45249
563134	ENSG00000154889	18	-	0.00522333	0.147992	0.88235	0.999999	MPPE1	11883690	11884052	1.29392
532041	ENSG00000108443	17	+	-0.00471348	-0.147991	0.882351	0.999999	RPS6KB1	59931693	59931722	0.961299
533444	ENSG00000108984	17	+	-0.00529971	-0.147988	0.882353	0.999999	MAP2K6	69505780	69505846	0.930108
398155	ENSG00000020922	11	-	-0.00697194	-0.147976	0.882362	0.999999	MRE11	94493813	94493813	-0.560401
462304	ENSG00000070367	14	-	0.00537886	0.14797	0.882367	0.999999	EXOC5	57247644	57247712	0.864948
632572	ENSG00000099995	22	-	0.00747234	0.147968	0.882369	0.999999	SF3A1	30340209	30340381	-0.229259
490076	ENSG00000140479	15	-	-0.0145761	-0.147965	0.882372	0.999999	PCSK6	101331886	101332031	-2.37377
529189	ENSG00000184922	17	+	0.00593481	0.147958	0.882376	0.999999	FMNL1	45246210	45246330	1.2552
626429	ENSG00000253352	22	+	-0.00347313	-0.147956	0.882378	0.999999	TUG1	30972048	30972172	2.86211
180860	ENSG00000163820	3	-	-0.00651051	-0.147952	0.882382	0.999999	FYCO1	45964336	45964454	-0.113226
576637	ENSG00000012124	19	+	0.0101711	0.147945	0.882386	0.999999	CD22	35332553	35332577	-0.610693
374468	ENSG00000168439	11	+	-0.00449386	-0.147943	0.882388	0.999999	STIP1	64203489	64203622	1.3667
637365	ENSG00000131828	X	+	0.00451981	0.14794	0.882391	0.999999	PDHA1	19357652	19357719	1.092
77985	ENSG00000143303	1	+	-0.00971079	-0.14794	0.882391	0.999999	RRNAD1	156732985	156732994	-1.73679
599202	ENSG00000130748	19	-	0.0123221	0.147945	0.882395	0.999999	TMEM160	47048407	47048630	-1.96483
241007	ENSG00000113013	5	-	0.00685541	0.147928	0.8824	0.999999	HSPA9	138574771	138574993	-0.577895
574568	ENSG00000005007	19	+	-0.00476033	-0.147926	0.882401	0.999999	UPF1	18854913	18855038	1.49077
191011	ENSG00000174944	3	-	-0.00902834	-0.147922	0.882408	0.999999	P2RY14	151219535	151219642	0.140123
496417	ENSG00000176476	16	+	0.00585689	0.147904	0.88242	0.999999	SGF29	28585648	28585720	0.465795
470737	ENSG00000159433	15	+	-0.0116164	-0.147899	0.882423	0.999999	STARD9	42638026	42638087	-2.43035
116839	ENSG00000084774	2	+	-0.00935868	-0.147897	0.882425	0.999999	CAD	27236284	27236523	-1.50904
116227	ENSG00000205639	2	+	-0.0149205	-0.147886	0.882434	0.999999	MFSD2B	24022433	24022516	-2.0532
633567	ENSG00000100353	22	-	0.00335713	0.147884	0.882435	0.999999	EIF3D	36523209	36523281	3.77774
640931	ENSG00000147162	X	+	-0.00329071	-0.147877	0.88244	0.999999	OGT	71554513	71554592	3.75388
328910	ENSG00000148120	9	+	-0.010962	-0.147877	0.882441	0.999999	C9orf3	95086919	95087052	-2.31635
342964	ENSG00000160445	9	-	0.00805367	0.147872	0.882445	0.999999	ZER1	128735334	128735431	1.99168
462385	ENSG00000257621	14	-	-0.00290719	-0.14787	0.882447	0.999999	PSMA3-AS1	58265365	58266607	4.94515
423599	ENSG00000110888	12	-	0.00709616	0.147865	0.88245	0.999999	CAPRIN2	30753539	30753559	-0.0682421
500104	ENSG00000140848	16	+	-0.00835666	-0.147865	0.88245	0.999999	CPNE2	57119640	57119650	-0.761298
464956	ENSG00000054983	14	-	-0.00491996	-0.147859	0.882454	0.999999	GALC	87982205	87982243	0.743196
82235	ENSG00000081237	1	+	-0.00308712	-0.147858	0.882456	0.999999	PTPRC	198706734	198706875	6.52152
122253	ENSG00000132313	2	+	0.00553145	0.147857	0.882458	0.999999	MRPL35	86207183	86207327	0.842147
295194	ENSG00000166508	7	-	-0.00511918	-0.147853	0.882459	0.999999	MCM7	100093292	100093315	0.691627
198845	ENSG00000109171	4	+	0.00336899	0.147853	0.88246	0.999999	SLAIN2	48382728	48382927	2.77443
631224	ENSG00000100030	22	-	0.00283936	0.147847	0.882465	0.999999	MAPK1	21769204	21769320	4.60811
281867	ENSG00000105851	7	+	-0.00459465	-0.147833	0.882476	0.999999	PIK3CG	106865479	106865776	0.975961
386323	ENSG00000132256	11	-	0.00552843	0.147829	0.882479	0.999999	TRIM5	5679834	5679857	0.909631
339911	ENSG00000196597	9	-	0.00475059	0.147828	0.88248	0.999999	ZNF782	96816991	96817632	1.4061
116961	ENSG00000115234	2	+	0.00340619	0.147823	0.882484	0.999999	SNX17	27374085	27374175	2.93487
342950	ENSG00000160446	9	-	0.00979102	0.147817	0.88249	0.999999	ZDHHC12	128721651	128721667	-1.73507
392590	ENSG00000162194	11	-	-0.0102927	-0.147815	0.88249	0.999999	LBHD1	62669641	62669664	-2.01849
584538	ENSG00000186431	19	+	0.00554201	0.1478	0.882503	0.999999	FCAR	54875330	54875365	1.48053
374136	ENSG00000168003	11	+	-0.00685792	-0.147788	0.882511	0.999999	SLC3A2	62881316	62881428	-0.908095
494112	ENSG00000175595	16	+	-0.00823818	-0.147787	0.882512	0.999999	ERCC4	13944723	13944835	-1.11761
461334	ENSG00000165525	14	-	0.0088857	0.147784	0.882514	0.999999	NEMF	49852787	49852788	-1.20117
255610	ENSG00000066651	6	+	-0.00809417	-0.147783	0.882515	0.999999	TRMT11	126008657	126008745	-0.88886
362476	ENSG00000077147	10	-	-0.00391207	-0.147778	0.882519	0.999999	TM9SF3	96527213	96527289	2.6922
604921	ENSG00000101247	20	+	0.00910249	0.147777	0.88252	0.999999	NDUFAF5	13808866	13808891	-1.24745
157735	ENSG00000115053	2	-	-0.010581	-0.147774	0.882522	0.999999	NCL	231463701	231464142	-2.10929
373898	ENSG00000167995	11	+	-0.00699626	-0.147768	0.882527	0.999999	BEST1	61958299	61958501	-0.138356
69879	ENSG00000198160	1	+	0.0066494	0.147764	0.88253	0.999999	MIER1	66926142	66926242	0.297662
232455	ENSG00000113303	5	+	-0.0162567	-0.147764	0.882531	0.999999	BTNL8	180949239	180949265	-1.4564
499091	ENSG00000167207	16	+	0.0110282	0.147763	0.882531	0.999999	NOD2	50733078	50734041	-1.29597
501825	ENSG00000159753	16	+	0.00809747	0.147757	0.882535	0.999999	CARMIL2	67646900	67646973	-0.973574
129106	ENSG00000077380	2	+	-0.00473652	-0.147751	0.88254	0.999999	DYNC1I2	171726194	171726293	1.36444
340051	ENSG00000136936	9	-	-0.0051971	-0.147751	0.882542	0.999999	XPA	97687096	97687261	1.33353
299493	ENSG00000197993	7	-	-0.01433	-0.147743	0.882546	0.999999	KEL	142954344	142954372	-2.00626
620895	ENSG00000154719	21	-	0.0104971	0.147745	0.882546	0.999999	MRPL39	25607403	25607484	-1.6464
61171	ENSG00000132879	1	+	-0.00657918	-0.147743	0.882548	0.999999	FBXO44	11655806	11656064	0.0883748
464258	ENSG00000119638	14	-	0.00379921	0.14774	0.882548	0.999999	NEK9	75118887	75118935	1.61715
272929	ENSG00000157954	7	+	0.00408609	0.14774	0.882549	0.999999	WIPI2	5231105	5231327	2.31456
163112	ENSG00000177873	3	+	-0.00923994	-0.147741	0.882549	0.999999	ZNF619	40477770	40477917	-1.58515
652573	ENSG00000009694	X	-	0.0105716	0.147738	0.88255	0.999999	TENM1	124481732	124481964	-0.915672
408416	ENSG00000066084	12	+	0.0077757	0.147736	0.882551	0.999999	DIP2B	50686683	50686892	-0.852757
247008	ENSG00000008083	6	+	-0.00480222	-0.147732	0.882555	0.999999	JARID2	15507346	15507416	1.59492
553160	ENSG00000109065	17	-	0.00858523	0.147731	0.882555	0.999999	NAT9	74776267	74776270	-1.2647
80742	ENSG00000057252	1	+	0.00346828	0.14773	0.882557	0.999999	SOAT1	179344947	179345076	2.25062
316242	ENSG00000008988	8	-	0.00615631	0.147729	0.882558	0.999999	RPS20	56073054	56073072	3.65382
325235	ENSG00000122729	9	+	-0.00805445	-0.147728	0.882558	0.999999	ACO1	32405485	32405603	-0.961363
251944	ENSG00000137216	6	+	0.00925335	0.147728	0.882558	0.999999	TMEM63B	44140252	44140328	1.44805
143223	ENSG00000082898	2	-	0.00655676	0.147716	0.882567	0.999999	XPO1	61525492	61525775	0.200745
376811	ENSG00000175634	11	+	-0.00630788	-0.147716	0.882568	0.999999	RPS6KB2	67434582	67434644	-0.163455
323172	ENSG00000179526	8	-	0.00721855	0.147714	0.882569	0.999999	SHARPIN	144098866	144098994	1.00928
466104	ENSG00000176438	14	-	0.0056248	0.147706	0.882576	0.999999	SYNE3	95417494	95417603	0.744223
134929	ENSG00000067066	2	+	0.00333163	0.147704	0.882577	0.999999	SP100	230470015	230470098	3.7449
89382	ENSG00000162408	1	-	0.00555102	0.147698	0.882583	0.999999	NOL9	6544826	6544922	0.368978
462471	ENSG00000126790	14	-	-0.00599858	-0.147697	0.882583	0.999999	L3HYPDH	59476112	59476214	0.566991
303622	ENSG00000120899	8	+	-0.00901707	-0.147693	0.882586	0.999999	PTK2B	27325479	27325563	-1.38336
438877	ENSG00000136156	13	+	-0.00334907	-0.147691	0.882587	0.999999	ITM2B	48258126	48258236	8.09367
226094	ENSG00000205302	5	+	-0.00455887	-0.14768	0.882596	0.999999	SNX2	122817280	122817340	2.38217
262793	ENSG00000161904	6	-	-0.00368648	-0.147679	0.882597	0.999999	LEMD2	33771697	33772324	2.12936
147459	ENSG00000135966	2	-	0.00349741	0.147673	0.882603	0.999999	TGFBRAP1	105264414	105267120	2.84327
144926	ENSG00000115307	2	-	-0.00380874	-0.14767	0.882604	0.999999	AUP1	74527940	74528006	2.42052
334327	ENSG00000188229	9	+	-0.00632717	-0.147673	0.882605	0.999999	TUBB4B	137241911	137242021	1.22999
75142	ENSG00000188092	1	+	-0.00991281	-0.147666	0.882608	0.999999	GPR89B	147968875	147968894	-1.68466
331994	ENSG00000197694	9	+	-0.0101376	-0.147657	0.882614	0.999999	SPTAN1	128633647	128633648	-1.94321
495438	ENSG00000140740	16	+	0.00355699	0.147652	0.882618	0.999999	UQCRC2	21957488	21957566	2.88724
166516	ENSG00000163681	3	+	-0.00535558	-0.147644	0.882625	0.999999	SLMAP	57916965	57916971	0.398969
230314	ENSG00000113328	5	+	-0.00575971	-0.147643	0.882625	0.999999	CCNG1	163437751	163437764	0.823541
96656	ENSG00000085832	1	-	0.00274397	0.147642	0.882626	0.999999	EPS15	51408135	51408332	3.71848
195969	ENSG00000087274	4	+	0.0112307	0.147634	0.882632	0.999999	ADD1	2843945	2843952	-2.73079
399187	ENSG00000137710	11	-	0.00783096	0.147616	0.882646	0.999999	RDX	110258179	110258189	-0.802712
308742	ENSG00000132549	8	+	-0.00298977	-0.147614	0.882648	0.999999	VPS13B	99156629	99156743	3.73076
224842	ENSG00000164308	5	+	0.00808439	0.147609	0.882652	0.999999	ERAP2	96895246	96895359	2.2485
344409	ENSG00000107223	9	-	0.00686608	0.147602	0.882659	0.999999	EDF1	136866267	136866285	-0.625362
229585	ENSG00000037749	5	+	-0.0051125	-0.147601	0.882659	0.999999	MFAP3	154052996	154053002	0.843491
216744	ENSG00000170006	4	-	0.00624826	0.147597	0.882663	0.999999	TMEM154	152639773	152639785	1.00464
431671	ENSG00000111144	12	-	-0.00918062	-0.14759	0.882667	0.999999	LTA4H	96003594	96003837	-0.0700535
568639	ENSG00000104885	19	+	0.00753332	0.147589	0.882669	0.999999	DOT1L	2230695	2232578	-0.420104
168199	ENSG00000144815	3	+	-0.00512878	-0.147587	0.88267	0.999999	NXPE3	101801235	101801300	0.748314
499354	ENSG00000103479	16	+	-0.0027499	-0.147584	0.882672	0.999999	RBL2	53454656	53454842	4.88717
445750	ENSG00000125257	13	-	-0.00914964	-0.147579	0.882676	0.999999	ABCC4	95083140	95083290	0.00254104
277172	ENSG00000228409	7	+	-0.0102712	-0.147573	0.882682	0.999999	CCT6P1	65752164	65752202	-2.02533
465134	ENSG00000053254	14	-	-0.00381031	-0.14757	0.882683	0.999999	FOXN3	89411934	89412017	2.80228
279534	ENSG00000127914	7	+	-0.00510386	-0.147563	0.882688	0.999999	AKAP9	91992158	91992211	0.962043
352221	ENSG00000107443	10	+	0.00688628	0.147566	0.882689	0.999999	CCNJ	96050256	96050466	-0.323569
619583	ENSG00000197381	21	+	0.0097144	0.147562	0.882689	0.999999	ADARB1	45134715	45134725	-1.71964
250518	ENSG00000096070	6	+	-0.00626672	-0.147562	0.88269	0.999999	BRPF3	36210216	36210528	0.128659
292188	ENSG00000126524	7	-	0.0053075	0.147561	0.882691	0.999999	SBDS	66991137	66991301	1.39525
281551	ENSG00000222011	7	+	0.00825051	0.147559	0.882692	0.999999	FAM185A	102777253	102777348	-0.820367
540304	ENSG00000161970	17	-	-0.0169105	-0.147557	0.882694	0.999999	RPL26	8382091	8382142	-0.968228
114681	ENSG00000227671	1	-	-0.00464151	-0.147554	0.882697	0.999999	AL390728.4	247202061	247202080	1.42966
393430	ENSG00000168066	11	-	-0.0100928	-0.147551	0.882698	0.999999	SF1	64778505	64778507	-2.4874
399450	ENSG00000150779	11	-	0.00903759	0.147552	0.882701	0.999999	TIMM8B	112084817	112085148	-0.0946021
253930	ENSG00000213204	6	+	0.0113281	0.147556	0.882701	0.999999	AL049697.1	87488058	87488102	-1.59304
627571	ENSG00000100129	22	+	-0.00348308	-0.147547	0.882701	0.999999	EIF3L	37870176	37870189	4.00235
606800	ENSG00000125991	20	+	-0.00541553	-0.147537	0.882709	0.999999	ERGIC3	35547472	35547475	0.680052
521596	ENSG00000129255	17	+	-0.00824084	-0.147533	0.882712	0.999999	MPDU1	7583875	7583884	-1.01602
507955	ENSG00000103313	16	-	-0.00412652	-0.147529	0.882716	0.999999	MEFV	3244473	3244588	3.60248
112922	ENSG00000143772	1	-	-0.00524176	-0.147523	0.882722	0.999999	ITPKB	226637679	226637750	0.95867
233132	ENSG00000037474	5	-	-0.0045794	-0.147518	0.882724	0.999999	NSUN2	6599241	6599399	0.965499
83622	ENSG00000266094	1	+	-0.00624335	-0.147513	0.882729	0.999999	RASSF5	206589273	206589274	-0.125887
208317	ENSG00000157869	4	-	0.00494258	0.147507	0.882733	0.999999	RAB28	13460699	13460828	1.06459
553440	ENSG00000125447	17	-	0.0101632	0.147495	0.882742	0.999999	GGA3	75238390	75238651	-1.97155
585680	ENSG00000171606	19	+	-0.00416267	-0.147495	0.882743	0.999999	ZNF274	58185712	58185838	1.72612
501826	ENSG00000159753	16	+	0.00841484	0.147482	0.882752	0.999999	CARMIL2	67647116	67647191	-1.14073
514130	ENSG00000198848	16	-	0.0117533	0.147463	0.882768	0.999999	CES1	55812975	55813043	0.117068
318308	ENSG00000104320	8	-	0.00454079	0.147459	0.882771	0.999999	NBN	89947824	89947892	1.972
105514	ENSG00000160691	1	-	-0.00540941	-0.147453	0.882775	0.999999	SHC1	154965992	154966077	0.462099
124060	ENSG00000234389	2	+	0.0117058	0.147455	0.882781	0.999999	AC007278.1	102438938	102439298	1.34056
109636	ENSG00000047410	1	-	0.00340801	0.147436	0.882788	0.999999	TPR	186355635	186355768	2.97262
593696	ENSG00000064545	19	-	-0.0110221	-0.147436	0.88279	0.999999	TMEM161A	19121525	19121656	-2.57763
636863	ENSG00000205542	X	+	0.00353096	0.147419	0.882804	0.999999	TMSB4X	12975110	12975168	7.65837
402669	ENSG00000078246	12	+	0.0104692	0.147405	0.882815	0.999999	TULP3	2930248	2930345	-1.84905
630988	ENSG00000241973	22	-	0.00584624	0.1474	0.882817	0.999999	PI4KA	20753146	20753180	0.450672
547744	ENSG00000087152	17	-	0.00353785	0.147393	0.882823	0.999999	ATXN7L3	44197598	44197730	2.06455
348470	ENSG00000128815	10	+	-0.00751789	-0.147388	0.882826	0.999999	WDFY4	48957129	48957282	0.18049
165700	ENSG00000114841	3	+	-0.00629568	-0.147385	0.882828	0.999999	DNAH1	52372896	52373053	-0.0304015
547843	ENSG00000013306	17	-	0.0087283	0.14738	0.882833	0.999999	SLC25A39	44319642	44319672	5.62321
479153	ENSG00000114062	15	-	0.00494715	0.147377	0.882835	0.999999	UBE3A	25371483	25371491	1.02652
656671	ENSG00000183878	Y	-	-0.00405992	-0.147375	0.882837	0.999999	UTY	13306186	13306250	-0.758809
279214	ENSG00000008277	7	+	-0.0106148	-0.147371	0.88284	0.999999	ADAM22	88114584	88114647	-2.04408
427145	ENSG00000012822	12	-	-0.00477591	-0.147362	0.882847	0.999999	CALCOCO1	53713170	53713203	1.11345
188311	ENSG00000114520	3	-	-0.0087117	-0.147361	0.882849	0.999999	SNX4	125469454	125469519	-0.254081
504771	ENSG00000172530	16	+	0.00685943	0.147355	0.882852	0.999999	BANP	88077207	88077315	-0.349692
587213	ENSG00000141873	19	-	0.00728713	0.147354	0.882858	0.999999	SLC39A3	2734524	2737047	0.309479
333123	ENSG00000165702	9	+	-0.0118618	-0.147348	0.882859	0.999999	GFI1B	132978507	132978650	-1.07581
320923	ENSG00000164961	8	-	0.00379758	0.147344	0.882861	0.999999	WASHC5	125076348	125076500	1.6952
437549	ENSG00000152520	13	+	0.00340787	0.147342	0.882863	0.999999	PAN3	28256292	28256539	3.25221
635865	ENSG00000196576	22	-	0.00962378	0.147336	0.882867	0.999999	PLXNB2	50278882	50278882	-1.95286
69882	ENSG00000198160	1	+	-0.00568175	-0.147335	0.882868	0.999999	MIER1	66930243	66930400	0.928806
398831	ENSG00000204397	11	-	-0.0117661	-0.147326	0.882876	0.999999	CARD16	105045321	105045376	-2.2386
212300	ENSG00000251022	4	-	-0.00546248	-0.147322	0.882879	0.999999	THAP9-AS1	82899823	82900076	1.296
525193	ENSG00000160551	17	+	0.00307284	0.14732	0.88288	0.999999	TAOK1	29495560	29495727	2.90815
160274	ENSG00000144554	3	+	-0.00703529	-0.147308	0.88289	0.999999	FANCD2	10043484	10043592	-0.495286
273447	ENSG00000106443	7	+	-0.00486691	-0.147308	0.88289	0.999999	PHF14	11042683	11042814	1.37668
93771	ENSG00000134684	1	-	-0.00795965	-0.147306	0.882891	0.999999	YARS	32780279	32780711	-1.19164
590913	ENSG00000130165	19	-	-0.00715496	-0.147304	0.882894	0.999999	ELOF1	11553056	11553456	1.63886
477396	ENSG00000140577	15	+	-0.00833628	-0.147294	0.882901	0.999999	CRTC3	90600308	90600441	-0.944921
391721	ENSG00000110077	11	-	-0.00423613	-0.147288	0.882905	0.999999	MS4A6A	60173028	60173129	3.17598
611944	ENSG00000125844	20	-	-0.00683099	-0.147285	0.882908	0.999999	RRBP1	17621690	17621773	-0.319848
456451	ENSG00000140153	14	+	0.00520452	0.147284	0.882909	0.999999	WDR20	102208603	102208683	0.754352
118555	ENSG00000143924	2	+	-0.00354201	-0.147276	0.882914	0.999999	EML4	42304484	42304551	2.32803
460515	ENSG00000198604	14	-	-0.00324303	-0.147272	0.882918	0.999999	BAZ1A	34761937	34762223	3.85739
389012	ENSG00000121621	11	-	0.0124736	0.147274	0.882918	0.999999	KIF18A	28069259	28069423	-2.23025
654061	ENSG00000185825	X	-	-0.00383926	-0.147271	0.882919	0.999999	BCAP31	153703040	153703058	2.32592
311415	ENSG00000197858	8	+	-0.00659567	-0.14727	0.882919	0.999999	GPAA1	144085573	144085743	-0.347978
531310	ENSG00000166263	17	+	-0.00983223	-0.147266	0.882923	0.999999	STXBP4	55081050	55081183	-1.51298
96868	ENSG00000134744	1	-	0.00887207	0.14726	0.882927	0.999999	TUT4	52431224	52431227	-1.33821
169644	ENSG00000121552	3	+	0.00936953	0.147244	0.882944	0.999999	CSTA	122325262	122325358	1.52596
355825	ENSG00000151240	10	-	0.0112798	0.147237	0.882946	0.999999	DIP2C	415769	415888	-2.16136
291566	ENSG00000154978	7	-	-0.00720364	-0.147236	0.882947	0.999999	VOPP1	55521072	55521130	-0.327239
370555	ENSG00000110422	11	+	-0.00327355	-0.147231	0.882951	0.999999	HIPK3	33337075	33337194	3.65699
163966	ENSG00000211456	3	+	0.00500321	0.14723	0.882951	0.999999	SACM1L	45737244	45737582	0.846755
636217	ENSG00000182378	X	+	0.0107192	0.147229	0.882953	0.999999	PLCXD1	291538	291629	-2.11319
443555	ENSG00000120685	13	-	-0.00507173	-0.147225	0.882955	0.999999	PROSER1	39023223	39023930	1.08013
345766	ENSG00000048740	10	+	-0.00351283	-0.147215	0.882963	0.999999	CELF2	11314271	11314789	4.39698
228901	ENSG00000145868	5	+	-0.00635885	-0.147213	0.882965	0.999999	FBXO38	148397619	148397676	-0.49574
574582	ENSG00000005007	19	+	-0.00444475	-0.147212	0.882965	0.999999	UPF1	18863438	18863612	1.85219
403914	ENSG00000139182	12	+	0.00766995	0.147212	0.882965	0.999999	CLSTN3	7142869	7143026	-0.327378
489188	ENSG00000166825	15	-	0.00600236	0.147205	0.882971	0.999999	ANPEP	89799426	89799559	2.13918
367989	ENSG00000179532	11	+	0.0110864	0.1472	0.882975	0.999999	DNHD1	6534174	6534229	-2.18814
559705	ENSG00000078142	18	+	0.00375286	0.147195	0.882978	0.999999	PIK3C3	41987812	41987875	2.16326
490025	ENSG00000131876	15	-	-0.00595726	-0.147194	0.88298	0.999999	SNRPA1	101287656	101287696	0.380088
394220	ENSG00000172757	11	-	0.00342542	0.147192	0.882982	0.999999	CFL1	65855009	65855053	4.43988
314266	ENSG00000147419	8	-	0.00686542	0.147187	0.882985	0.999999	CCDC25	27752512	27752587	-0.037087
60998	ENSG00000142657	1	+	-0.00568054	-0.147186	0.882986	0.999999	PGD	10399080	10399111	1.50165
634831	ENSG00000198951	22	-	-0.00502541	-0.147184	0.882989	0.999999	NAGA	42070282	42070366	1.00306
152644	ENSG00000144320	2	-	0.00528499	0.147178	0.882993	0.999999	LNPK	175964506	175964589	1.63178
609723	ENSG00000176659	20	+	-0.00943624	-0.147179	0.882995	0.999999	C20orf197	60055951	60056008	-0.839913
251809	ENSG00000171453	6	+	-0.0071561	-0.147174	0.882996	0.999999	POLR1C	43520311	43520312	-0.555856
251272	ENSG00000024048	6	+	-0.00318019	-0.14717	0.882998	0.999999	UBR2	42640209	42640270	3.39397
468233	ENSG00000224078	15	+	-0.00996365	-0.147165	0.883002	0.999999	SNHG14	25081154	25081224	-1.5358
527981	ENSG00000168256	17	+	0.00492354	0.147161	0.883006	0.999999	NKIRAS2	42025059	42025641	1.00931
385342	ENSG00000177830	11	-	0.00885616	0.147156	0.883009	0.999999	CHID1	908542	908645	-1.13692
329256	ENSG00000106803	9	+	-0.00529934	-0.147158	0.883012	0.999999	SEC61B	99222546	99222643	1.44086
298549	ENSG00000105875	7	-	-0.00438698	-0.147153	0.883012	0.999999	WDR91	135183839	135185781	1.52802
564354	ENSG00000153339	18	-	-0.0034874	-0.14715	0.883014	0.999999	TRAPPC8	31907460	31907610	2.57512
400250	ENSG00000118096	11	-	0.0084684	0.147149	0.883015	0.999999	IFT46	118552235	118552335	-0.889433
233635	ENSG00000154153	5	-	0.00888404	0.147142	0.883021	0.999999	RETREG1	16478034	16478065	-0.728693
151931	ENSG00000138382	2	-	0.00710235	0.147142	0.883021	0.999999	METTL5	169821092	169821229	0.176622
578745	ENSG00000187187	19	+	-0.00950573	-0.147137	0.883025	0.999999	ZNF546	40006096	40006182	-1.32813
138608	ENSG00000134318	2	-	-0.00417316	-0.147133	0.883028	0.999999	ROCK2	11235702	11235883	1.73328
163651	ENSG00000179152	3	+	-0.00595975	-0.147128	0.883032	0.999999	TCAIM	44361365	44361518	0.356507
352453	ENSG00000166024	10	+	0.00707152	0.147116	0.883042	0.999999	R3HCC1L	98156093	98156147	-0.64993
644438	ENSG00000102081	X	+	0.0040775	0.147108	0.883047	0.999999	FMR1	147943245	147943326	1.84555
644420	ENSG00000102081	X	+	-0.00379243	-0.147106	0.883049	0.999999	FMR1	147932425	147932595	2.27219
99716	ENSG00000154451	1	-	0.00635288	0.147098	0.883055	0.999999	GBP5	89266346	89266579	5.11489
453589	ENSG00000156127	14	+	0.010644	0.1471	0.883056	0.999999	BATF	75546906	75546993	-1.66944
372347	ENSG00000149177	11	+	0.00410317	0.147096	0.883056	0.999999	PTPRJ	48167204	48167762	4.15405
591628	ENSG00000104915	19	-	-0.00470478	-0.14709	0.883062	0.999999	STX10	13144577	13144600	1.66434
103212	ENSG00000131779	1	-	-0.00478059	-0.14708	0.883073	0.999999	PEX11B	145912126	145912406	1.23868
629368	ENSG00000075240	22	+	-0.00729918	-0.147074	0.883075	0.999999	GRAMD4	46637937	46637958	-0.468594
249681	ENSG00000196735	6	+	0.0150782	0.147067	0.883081	0.999999	HLA-DQA1	32637420	32637420	-0.625545
232191	ENSG00000176783	5	+	-0.00428568	-0.147065	0.883081	0.999999	RUFY1	179569383	179569425	2.08013
130307	ENSG00000065548	2	+	-0.00528379	-0.147064	0.883083	0.999999	ZC3H15	186508543	186508690	1.786
619171	ENSG00000160214	21	+	-0.00854565	-0.14706	0.883086	0.999999	RRP1	43799570	43799649	-1.26607
332023	ENSG00000119335	9	+	-0.00355218	-0.147053	0.883091	0.999999	SET	128692936	128692981	3.66567
333044	ENSG00000130714	9	+	-0.0083763	-0.147044	0.883098	0.999999	POMT1	131521405	131521472	-1.30487
588374	ENSG00000031823	19	-	0.00423803	0.147043	0.883098	0.999999	RANBP3	5916139	5917315	1.62758
281703	ENSG00000005483	7	+	-0.00364496	-0.147039	0.883102	0.999999	KMT2E	105063378	105063386	2.58933
313357	ENSG00000104763	8	-	0.0082182	0.147033	0.883106	0.999999	ASAH1	18076269	18076305	-0.347897
160930	ENSG00000131389	3	+	0.0040942	0.147033	0.883107	0.999999	SLC6A6	14477205	14477342	3.54495
137394	ENSG00000035115	2	-	-0.0115192	-0.147032	0.883108	0.999999	SH3YL1	263984	264032	-2.16517
221813	ENSG00000086200	5	+	0.00642803	0.147031	0.883108	0.999999	IPO11	62485419	62485462	-0.0865541
298276	ENSG00000285106	7	-	-0.0122765	-0.147031	0.88311	0.999999	AC016831.6	130872640	130872758	-1.37726
291397	ENSG00000106070	7	-	0.0119482	0.147028	0.88311	0.999999	GRB10	50604311	50604377	-2.02283
625767	ENSG00000225783	22	+	0.00721379	0.147021	0.883116	0.999999	MIAT	26666024	26666038	1.27962
503981	ENSG00000197943	16	+	-0.00414478	-0.147019	0.883117	0.999999	PLCG2	81905488	81905507	2.00453
197206	ENSG00000237765	4	+	-0.00692482	-0.146998	0.883134	0.999999	FAM200B	15684850	15684885	0.0704778
270329	ENSG00000280184	6	-	-0.00945314	-0.146994	0.883145	0.999999	AL023806.3	145791833	145791973	-1.30982
608138	ENSG00000101109	20	+	-0.0029357	-0.146983	0.883146	0.999999	STK4	45000392	45000520	4.89853
379903	ENSG00000166004	11	+	0.00451209	0.146979	0.883149	0.999999	CEP295	93727116	93727637	1.28805
229254	ENSG00000070814	5	+	-0.00838225	-0.146974	0.883153	0.999999	TCOF1	150379532	150379644	-1.28899
116340	ENSG00000084676	2	+	-0.00303995	-0.146972	0.883154	0.999999	NCOA1	24768544	24770702	4.94289
547828	ENSG00000004939	17	-	0.0303024	0.146971	0.883155	0.999999	SLC4A1	44268135	44268141	-1.41405
580071	ENSG00000267680	19	+	0.0055961	0.14697	0.883156	0.999999	ZNF224	44096046	44096342	0.248442
645475	ENSG00000071553	X	+	-0.00836831	-0.146962	0.883163	0.999999	ATP6AP1	154428845	154428853	-1.26047
79687	ENSG00000197965	1	+	-0.0157208	-0.146959	0.883166	0.999999	MPZL1	167721993	167722014	-2.7521
374284	ENSG00000133318	11	+	-0.0089327	-0.146951	0.883172	0.999999	RTN3	63719190	63719197	-1.00054
496070	ENSG00000090905	16	+	-0.00578957	-0.146949	0.883173	0.999999	TNRC6A	24806669	24806718	0.398005
292278	ENSG00000277149	7	-	-0.00765314	-0.146951	0.883173	0.999999	TYW1B	72826855	72826985	-0.381843
290010	ENSG00000136250	7	-	-0.00579106	-0.146946	0.883175	0.999999	AOAH	36514591	36514676	1.02246
523904	ENSG00000072134	17	+	0.0109457	0.146936	0.883184	0.999999	EPN2	19283092	19283100	-2.17907
558544	ENSG00000101782	18	+	-0.0251161	-0.146915	0.8832	0.999999	RIOK3	23453287	23453287	-3.00142
406750	ENSG00000188906	12	+	0.00378531	0.146909	0.883204	0.999999	LRRK2	40225188	40225282	4.77544
573980	ENSG00000130479	19	+	-0.0102583	-0.146903	0.88321	0.999999	MAP1S	17725976	17726000	-2.78206
72029	ENSG00000117620	1	+	0.00627223	0.146882	0.883227	0.999999	SLC35A3	100023454	100023824	0.480517
80840	ENSG00000143337	1	+	-0.00702098	-0.14688	0.883228	0.999999	TOR1AIP1	179883614	179883778	-0.466904
392688	ENSG00000168000	11	-	0.00982836	0.146883	0.88323	0.999999	BSCL2	62709264	62709320	-1.25208
251258	ENSG00000024048	6	+	0.00292615	0.146874	0.883232	0.999999	UBR2	42594191	42594304	4.14882
364979	ENSG00000107672	10	-	0.00702612	0.146874	0.883233	0.999999	NSMCE4A	121959596	121959785	-0.357191
449064	ENSG00000092108	14	+	0.00793409	0.14687	0.883235	0.999999	SCFD1	30630566	30630917	-0.964494
67188	ENSG00000117408	1	+	0.00872155	0.146869	0.883237	0.999999	IPO13	43957402	43957549	-1.20089
525596	ENSG00000184060	17	+	0.00698727	0.146861	0.883243	0.999999	ADAP2	30934185	30934297	-0.184535
273464	ENSG00000106443	7	+	0.00851271	0.146858	0.883245	0.999999	PHF14	11108616	11108886	-1.185
168456	ENSG00000198919	3	+	0.00744573	0.146857	0.883246	0.999999	DZIP3	108605335	108605438	-0.108158
278590	ENSG00000135205	7	+	-0.00730279	-0.146855	0.883248	0.999999	CCDC146	77274482	77274652	0.0244673
126398	ENSG00000072135	2	+	-0.00910314	-0.146854	0.883248	0.999999	PTPN18	130370189	130370190	-1.39507
61096	ENSG00000120948	1	+	0.00534763	0.14685	0.883251	0.999999	TARDBP	11025551	11025739	0.583118
438981	ENSG00000102531	13	+	-0.00438824	-0.146849	0.883252	0.999999	FNDC3A	49198210	49198265	1.20921
168614	ENSG00000153283	3	+	-0.00423722	-0.146848	0.883253	0.999999	CD96	111637199	111637261	2.1255
174413	ENSG00000163728	3	+	-0.00735393	-0.146847	0.883253	0.999999	TTC14	180604161	180604224	-0.0703446
206503	ENSG00000168538	4	+	0.00374727	0.146838	0.88326	0.999999	TRAPPC11	183693917	183694038	1.80248
493875	ENSG00000179583	16	+	0.0112445	0.146836	0.883262	0.999999	CIITA	10901798	10902037	-1.75031
286236	ENSG00000164889	7	+	-0.00925398	-0.146835	0.883263	0.999999	SLC4A2	151074118	151074293	-1.79951
556495	ENSG00000173762	17	-	-0.00734627	-0.146836	0.883265	0.999999	CD7	82316667	82316911	-0.158839
617592	ENSG00000156256	21	+	0.00513297	0.146827	0.883269	0.999999	USP16	29052123	29053801	1.81287
138626	ENSG00000169016	2	-	0.0084934	0.146827	0.883271	0.999999	E2F6	11447627	11447755	-0.877199
446062	ENSG00000088387	13	-	0.00466068	0.146821	0.883273	0.999999	DOCK9	98897488	98897610	1.21291
63875	ENSG00000117676	1	+	0.00371182	0.146821	0.883274	0.999999	RPS6KA1	26557043	26557100	2.94166
318049	ENSG00000133742	8	-	-0.0130062	-0.14682	0.883275	0.999999	CA1	85332490	85332493	2.73537
206646	ENSG00000109762	4	+	-0.0108111	-0.146818	0.883277	0.999999	SNX25	185369750	185370185	-2.24752
349364	ENSG00000122958	10	+	-0.0095965	-0.146816	0.883279	0.999999	VPS26A	69170034	69170369	-2.00732
295024	ENSG00000160908	7	-	-0.00304121	-0.146807	0.883286	0.999999	ZNF394	99493242	99494578	4.77141
250370	ENSG00000112033	6	+	-0.00813689	-0.146802	0.883291	0.999999	PPARD	35423946	35424148	-0.728734
281359	ENSG00000257923	7	+	-0.00650793	-0.14679	0.883298	0.999999	CUX1	101916226	101916587	0.0838976
182787	ENSG00000182179	3	-	0.00412992	0.146788	0.8833	0.999999	UBA7	49809008	49809159	1.89993
291008	ENSG00000214765	7	-	0.00688673	0.146786	0.883302	0.999999	SEPT7P2	45736787	45736910	-0.122842
352707	ENSG00000119906	10	+	0.00917108	0.146785	0.883302	0.999999	SLF2	100959497	100959590	-2.21109
343195	ENSG00000187239	9	-	-0.00438753	-0.14678	0.883307	0.999999	FNBP1	129895812	129895837	1.10741
295593	ENSG00000146830	7	-	-0.0076625	-0.146768	0.883316	0.999999	GIGYF1	100684592	100684616	-0.969433
202226	ENSG00000145354	4	+	0.0174603	0.146762	0.883322	0.999999	CISD2	102869336	102869455	-2.23008
270481	ENSG00000131013	6	-	0.004137	0.146758	0.883325	0.999999	PPIL4	149505275	149505704	2.04589
643598	ENSG00000102078	X	+	0.00798472	0.146753	0.883328	0.999999	SLC25A14	130346544	130346691	-0.791866
501785	ENSG00000102974	16	+	0.00867978	0.146752	0.883329	0.999999	CTCF	67614963	67615308	-1.44736
72656	ENSG00000121957	1	+	0.010188	0.146747	0.883332	0.999999	GPSM2	108930423	108931312	-1.63541
339619	ENSG00000165140	9	-	-0.00526326	-0.146749	0.883333	0.999999	FBP1	94603141	94603572	1.46404
433224	ENSG00000174456	12	-	-0.00543526	-0.146746	0.883335	0.999999	C12orf76	110042111	110042280	0.740067
609423	ENSG00000124222	20	+	0.00974066	0.14674	0.883338	0.999999	STX16	58651279	58651282	-1.56677
81732	ENSG00000116711	1	+	-0.00934334	-0.146737	0.883341	0.999999	PLA2G4A	186950657	186950728	-1.37367
131133	ENSG00000115541	2	+	-0.0104081	-0.146735	0.883343	0.999999	HSPE1	197503129	197503208	-1.61499
609081	ENSG00000182463	20	+	0.00836599	0.146734	0.883345	0.999999	TSHZ2	53491064	53495330	0.674725
93539	ENSG00000184007	1	-	-0.00361197	-0.14673	0.883346	0.999999	PTP4A2	31919110	31919123	2.9184
254393	ENSG00000112297	6	+	-0.00285518	-0.146726	0.883349	0.999999	CRYBG1	106527305	106527470	3.47222
194539	ENSG00000260261	3	-	-0.0108746	-0.14674	0.883349	0.999999	AC124944.3	195950117	195952695	0.788072
194538	ENSG00000260261	3	-	0.0108746	0.14674	0.883349	0.999999	AC124944.3	195949354	195950116	-1.32257
293180	ENSG00000186088	7	-	0.00568756	0.146721	0.883353	0.999999	GSAP	77311323	77311334	0.704091
292135	ENSG00000229180	7	-	0.00871567	0.146715	0.883358	0.999999	AC006001.3	66541242	66541468	-1.21238
96994	ENSG00000121310	1	-	0.0086145	0.146714	0.883359	0.999999	ECHDC2	52917544	52917615	-1.08349
370953	ENSG00000179241	11	+	-0.00906076	-0.146714	0.883363	0.999999	LDLRAD3	36230268	36232136	-0.315654
131955	ENSG00000144426	2	+	0.0088659	0.146706	0.883365	0.999999	NBEAL1	203183279	203183388	-1.10841
303541	ENSG00000221914	8	+	-0.00462029	-0.1467	0.883369	0.999999	PPP2R2A	26362684	26362848	1.37529
564356	ENSG00000153339	18	-	0.00311349	0.146694	0.883374	0.999999	TRAPPC8	31908754	31909010	3.4465
140257	ENSG00000138002	2	-	-0.0107933	-0.146691	0.883376	0.999999	IFT172	27461759	27461836	-2.27747
62929	ENSG00000184677	1	+	0.00412283	0.146674	0.88339	0.999999	ZBTB40	22508001	22508137	1.45994
248003	ENSG00000197062	6	+	-0.00512212	-0.146668	0.883398	0.999999	ZSCAN26	28277160	28277530	1.20122
82332	ENSG00000118200	1	+	0.0114247	0.146648	0.883412	0.999999	CAMSAP2	200739779	200739966	-2.10367
462912	ENSG00000070182	14	-	0.0121858	0.146645	0.883413	0.999999	SPTB	64804939	64805090	1.39921
619947	ENSG00000160299	21	+	0.00795435	0.146645	0.883413	0.999999	PCNT	46430507	46430657	-1.12166
267013	ENSG00000146263	6	-	0.00926072	0.14664	0.883417	0.999999	MMS22L	97259372	97259662	-1.65137
656940	ENSG00000012817	Y	-	-0.004647	-0.146626	0.883428	0.999999	KDM5D	19716279	19716348	-1.33712
311744	ENSG00000167702	8	+	-0.00943242	-0.146626	0.883429	0.999999	KIFC2	144468725	144468834	-2.20791
535995	ENSG00000141564	17	+	-0.00840519	-0.146617	0.883435	0.999999	RPTOR	80883781	80883972	-1.48906
204462	ENSG00000164163	4	+	0.00611235	0.146616	0.883436	0.999999	ABCE1	145123478	145123538	0.814075
76129	ENSG00000143398	1	+	-0.00434524	-0.146614	0.883438	0.999999	PIP5K1A	151232252	151232307	1.11862
278927	ENSG00000135218	7	+	0.00467782	0.146613	0.883438	0.999999	CD36	80646652	80646708	3.34199
105524	ENSG00000160691	1	-	-0.00571161	-0.146613	0.883438	0.999999	SHC1	154968495	154968501	0.251543
543989	ENSG00000176390	17	-	0.00275008	0.14661	0.883441	0.999999	CRLF3	30792440	30792572	3.96302
360352	ENSG00000180817	10	-	-0.00878488	-0.14661	0.883441	0.999999	PPA1	70233264	70233337	-0.129919
99635	ENSG00000117228	1	-	-0.0127745	-0.146607	0.883443	0.999999	GBP1	89055342	89055377	0.00373492
343741	ENSG00000148300	9	-	0.00531913	0.1466	0.883449	0.999999	REXO4	133414665	133414833	0.638917
221051	ENSG00000112992	5	+	-0.00467113	-0.146595	0.883452	0.999999	NNT	43619085	43619119	0.872428
134465	ENSG00000123983	2	+	-0.00826875	-0.146579	0.883465	0.999999	ACSL3	222930611	222930620	-1.33446
195040	ENSG00000145016	3	-	-0.00919437	-0.146579	0.883465	0.999999	RUBCN	197736655	197736719	-1.71175
372787	ENSG00000213593	11	+	-0.00424783	-0.146576	0.883469	0.999999	TMX2	57737913	57738026	1.51987
529718	ENSG00000108424	17	+	-0.0059675	-0.146566	0.883475	0.999999	KPNB1	47679880	47680019	-0.277461
187685	ENSG00000173230	3	-	0.00274123	0.146563	0.883478	0.999999	GOLGB1	121695478	121697026	4.66617
640408	ENSG00000181704	X	+	-0.00547989	-0.146564	0.883478	0.999999	YIPF6	68518770	68518812	1.46755
406770	ENSG00000188906	12	+	0.00379162	0.146551	0.883487	0.999999	LRRK2	40277888	40278016	4.73133
516937	ENSG00000166747	16	-	-0.00902515	-0.146548	0.883489	0.999999	AP1G1	71808678	71808762	-2.03715
404259	ENSG00000249790	12	+	-0.0183572	-0.146549	0.883492	0.999999	AC092490.1	8794305	8794336	3.12855
645443	ENSG00000102125	X	+	0.00520701	0.146544	0.883492	0.999999	TAZ	154419546	154419623	0.707707
603865	ENSG00000125826	20	+	-0.00782598	-0.146541	0.883496	0.999999	RBCK1	422127	422153	-0.880223
168167	ENSG00000182504	3	+	0.00594308	0.14654	0.883497	0.999999	CEP97	101727383	101727469	0.140159
375386	ENSG00000251562	11	+	0.00356292	0.146537	0.883498	0.999999	MALAT1	65503009	65503120	9.96626
136957	ENSG00000168385	2	+	0.003451	0.146536	0.883498	0.999999	2021-09-02	241337673	241337679	2.52113
609528	ENSG00000087460	20	+	0.00507904	0.146532	0.883502	0.999999	GNAS	58891820	58891865	3.35039
172242	ENSG00000181744	3	+	-0.00762257	-0.146524	0.88351	0.999999	C3orf58	143973256	143973562	-0.471809
389985	ENSG00000175274	11	-	0.0109742	0.146501	0.883527	0.999999	TP53I11	44936559	44936667	-2.06117
502673	ENSG00000198373	16	+	-0.00962084	-0.146494	0.883532	0.999999	WWP2	69894962	69895149	-1.62945
545381	ENSG00000273559	17	-	0.00581714	0.146488	0.883537	0.999999	CWC25	38825270	38825306	-0.128256
183701	ENSG00000163939	3	-	-0.00308954	-0.146486	0.883538	0.999999	PBRM1	52634602	52634815	2.76148
643884	ENSG00000165359	X	+	-0.0038439	-0.146485	0.883539	0.999999	INTS6L	135579937	135580162	1.97902
516251	ENSG00000213380	16	-	-0.00533009	-0.146485	0.88354	0.999999	COG8	69330813	69331095	0.658657
128829	ENSG00000144357	2	+	0.00450611	0.146481	0.883542	0.999999	UBR3	170006990	170007190	1.01352
333058	ENSG00000196358	9	+	-0.0101028	-0.146483	0.883543	0.999999	NTNG2	132166029	132166075	-1.18286
362750	ENSG00000155229	10	-	-0.00421309	-0.146476	0.883546	0.999999	MMS19	97477855	97477929	1.19574
250820	ENSG00000156639	6	+	-0.00849008	-0.146475	0.883548	0.999999	ZFAND3	37819942	37820016	-0.881463
482966	ENSG00000104043	15	-	-0.00528432	-0.146467	0.883553	0.999999	ATP8B4	49858239	49858999	1.12958
293041	ENSG00000189077	7	-	-0.0108482	-0.146466	0.883554	0.999999	TMEM120A	75994617	75994638	-2.9505
357496	ENSG00000107863	10	-	0.00838718	0.14646	0.883559	0.999999	ARHGAP21	24635011	24635103	-0.761811
300412	ENSG00000055609	7	-	0.00829981	0.146459	0.883559	0.999999	KMT2C	152156275	152156346	-0.154793
600724	ENSG00000105053	19	-	0.00621006	0.146458	0.88356	0.999999	VRK3	49995191	49995204	-0.00895331
481040	ENSG00000128908	15	-	-0.00387155	-0.146457	0.883561	0.999999	INO80	41071849	41072015	1.59479
66076	ENSG00000084072	1	+	0.00574847	0.146458	0.883561	0.999999	PPIE	39741895	39741921	0.969448
243390	ENSG00000145860	5	-	0.00289788	0.146457	0.883562	0.999999	RNF145	159176632	159176867	3.30022
380918	ENSG00000149311	11	+	-0.00616254	-0.146451	0.883566	0.999999	ATM	108335962	108336153	0.213354
619591	ENSG00000197381	21	+	0.00724824	0.146446	0.88357	0.999999	ADARB1	45171642	45171684	-0.384508
337085	ENSG00000137076	9	-	-0.0053264	-0.146442	0.883573	0.999999	TLN1	35717619	35717786	3.74428
336281	ENSG00000137074	9	-	-0.00756514	-0.14644	0.883575	0.999999	APTX	32987763	32987776	-0.949186
364571	ENSG00000165650	10	-	-0.00354687	-0.14644	0.883576	0.999999	PDZD8	117284307	117285107	4.07304
421994	ENSG00000111261	12	-	0.00530886	0.146427	0.883587	0.999999	MANSC1	12338420	12338560	2.10954
268579	ENSG00000111885	6	-	0.00439292	0.146424	0.883589	0.999999	MAN1A1	119180312	119180427	2.9515
85104	ENSG00000162909	1	+	-0.00352069	-0.146421	0.88359	0.999999	CAPN2	223769841	223769909	3.26168
216305	ENSG00000151612	4	-	-0.0115305	-0.14642	0.883592	0.999999	ZNF827	145885678	145885748	-2.40132
88811	ENSG00000162591	1	-	0.00667763	0.146417	0.883593	0.999999	MEGF6	3490312	3490561	-0.536152
92991	ENSG00000120656	1	-	-0.00428206	-0.146412	0.883599	0.999999	TAF12	28605372	28605460	1.59446
428181	ENSG00000170581	12	-	-0.00452159	-0.146405	0.883602	0.999999	STAT2	56343825	56344084	2.78258
234526	ENSG00000197603	5	-	-0.00822283	-0.146403	0.883604	0.999999	CPLANE1	37175909	37175986	-0.950752
123861	ENSG00000071054	2	+	0.00440045	0.146399	0.883606	0.999999	MAP4K4	101859865	101860824	1.41678
583665	ENSG00000167562	19	+	-0.0051908	-0.146401	0.883607	0.999999	ZNF701	52582202	52582276	1.16288
647604	ENSG00000156313	X	-	-0.00547218	-0.146386	0.883617	0.999999	RPGR	38298970	38299141	0.906204
302815	ENSG00000168495	8	+	-0.00732929	-0.146381	0.883623	0.999999	POLR3D	22250160	22250227	-0.746695
164492	ENSG00000177479	3	+	0.00489338	0.146377	0.883624	0.999999	ARIH2	48968534	48968581	0.598379
176716	ENSG00000242086	3	+	-0.0131539	-0.146373	0.883627	0.999999	MUC20-OT1	195693350	195693495	-2.52908
131630	ENSG00000064012	2	+	-0.00306486	-0.146369	0.883631	0.999999	CASP8	201272739	201272776	4.2337
520406	ENSG00000129219	17	+	-0.00974006	-0.14635	0.883646	0.999999	PLD2	4814633	4814711	-1.70869
273434	ENSG00000106443	7	+	-0.0050025	-0.146347	0.883648	0.999999	PHF14	11013821	11013906	1.21781
250683	ENSG00000146192	6	+	-0.00449488	-0.146346	0.883649	0.999999	FGD2	37008834	37009065	1.92675
616696	ENSG00000171700	20	-	0.00599972	0.146348	0.88365	0.999999	RGS19	64076857	64076954	0.766977
304543	ENSG00000129691	8	+	0.00397261	0.146338	0.883655	0.999999	ASH2L	38128758	38128951	1.92748
115112	ENSG00000171853	2	+	0.00563259	0.146333	0.883659	0.999999	TRAPPC12	3460263	3460281	0.397437
281298	ENSG00000106367	7	+	0.00876797	0.146326	0.883666	0.999999	AP1S1	101156594	101156673	-1.02469
98709	ENSG00000116791	1	-	-0.00900379	-0.14632	0.88367	0.999999	CRYZ	74707105	74707204	-0.65918
348409	ENSG00000107643	10	+	-0.00403391	-0.146317	0.883671	0.999999	MAPK8	48434899	48435877	2.01668
65196	ENSG00000116497	1	+	-0.00857292	-0.146302	0.883684	0.999999	S100PBP	32834034	32834061	-1.4434
509238	ENSG00000189067	16	-	0.00920934	0.146294	0.88369	0.999999	LITAF	11551773	11551804	0.103298
429176	ENSG00000175215	12	-	0.00348085	0.146291	0.883693	0.999999	CTDSP2	57823183	57823460	4.14844
89579	ENSG00000074800	1	-	0.00304637	0.14629	0.883693	0.999999	ENO1	8861007	8861429	5.41883
355623	ENSG00000151650	10	+	-0.0112012	-0.146299	0.883694	0.999999	VENTX	133237404	133238155	-1.77605
419422	ENSG00000226210	12	-	-0.0154694	-0.146282	0.883701	0.999999	WASH8P	26801	26954	-2.42809
612435	ENSG00000101439	20	-	-0.00495044	-0.146276	0.883706	0.999999	CST3	23633657	23633913	4.19389
443790	ENSG00000102763	13	-	-0.00501796	-0.146265	0.883713	0.999999	VWA8	41761128	41761204	0.683386
401754	ENSG00000170322	11	-	-0.0066678	-0.146264	0.883714	0.999999	NFRKB	129885511	129885609	-0.379825
281800	ENSG00000128536	7	+	0.0117565	0.146264	0.883715	0.999999	CDHR3	105911017	105911038	-2.2133
426930	ENSG00000172819	12	-	0.00738123	0.146251	0.883725	0.999999	RARG	53214446	53214606	-0.467221
409095	ENSG00000063046	12	+	0.00361727	0.146248	0.883726	0.999999	EIF4B	53033806	53034034	5.15195
530257	ENSG00000108798	17	+	-0.0068035	-0.146249	0.883727	0.999999	ABI3	49216531	49216680	-0.236945
518994	ENSG00000158717	16	-	-0.00515592	-0.14623	0.883741	0.999999	RNF166	88699620	88699687	1.2501
74541	ENSG00000198019	1	+	-0.00872054	-0.146226	0.883744	0.999999	FCGR1B	121096156	121096310	0.225874
337554	ENSG00000215126	9	-	-0.00994518	-0.146214	0.883754	0.999999	CBWD6	41133505	41133570	-1.00376
303563	ENSG00000104765	8	+	-0.00671113	-0.146206	0.88376	0.999999	BNIP3L	26408000	26408103	7.07269
438396	ENSG00000172766	13	+	0.00643664	0.146198	0.883766	0.999999	NAA16	41369205	41369238	-0.0285285
124486	ENSG00000169756	2	+	-0.00463473	-0.146189	0.883773	0.999999	LIMS1	108684138	108684448	2.57219
192837	ENSG00000078070	3	-	0.00590744	0.146187	0.883775	0.999999	MCCC1	183020130	183020169	-0.0155262
511250	ENSG00000083093	16	-	-0.00878555	-0.146171	0.883788	0.999999	PALB2	23636283	23636334	-1.27308
323429	ENSG00000160948	8	-	-0.0104666	-0.146169	0.883789	0.999999	VPS28	144425773	144425874	-1.4069
153943	ENSG00000115415	2	-	0.00501144	0.146153	0.883801	0.999999	STAT1	190970582	190970717	4.68908
532856	ENSG00000271605	17	+	0.00731262	0.146153	0.883802	0.999999	MILR1	64468310	64468642	0.272421
487400	ENSG00000140374	15	-	0.00462681	0.146145	0.883807	0.999999	ETFA	76292619	76292622	1.53138
437815	ENSG00000073910	13	+	0.00866052	0.146143	0.883809	0.999999	FRY	32287851	32287884	-0.848331
535138	ENSG00000184640	17	+	0.00851955	0.146141	0.88381	0.999999	2021-09-09	77453997	77454026	-0.923143
134308	ENSG00000144589	2	+	0.00881213	0.146127	0.883822	0.999999	STK11IP	219611604	219611834	-1.32568
594442	ENSG00000167232	19	-	0.0102639	0.146122	0.883826	0.999999	ZNF91	23338853	23338875	-1.07677
211698	ENSG00000138750	4	-	-0.0049459	-0.146114	0.883832	0.999999	NUP54	76136321	76136412	1.32966
213712	ENSG00000138814	4	-	-0.00486208	-0.146112	0.883834	0.999999	PPP3CA	101346843	101347327	0.783051
115413	ENSG00000119203	2	+	-0.00560713	-0.146112	0.883834	0.999999	CPSF3	9456977	9457027	0.193264
231315	ENSG00000113749	5	+	0.0051811	0.146112	0.883835	0.999999	HRH2	175685409	175686242	2.99248
89660	ENSG00000142583	1	-	0.0146768	0.146118	0.883836	0.999999	SLC2A5	9057498	9057608	-2.39131
114224	ENSG00000143702	1	-	-0.00521014	-0.146107	0.883838	0.999999	CEP170	243126495	243126612	0.650914
242420	ENSG00000182578	5	-	-0.00591713	-0.146106	0.883839	0.999999	CSF1R	150054322	150054430	1.13811
380197	ENSG00000166037	11	+	-0.0103258	-0.146104	0.88384	0.999999	CEP57	95794221	95794359	-1.42805
391648	ENSG00000166889	11	-	-0.00514194	-0.146095	0.883848	0.999999	PATL1	59657530	59657724	0.963161
91191	ENSG00000162542	1	-	-0.00583244	-0.146094	0.883848	0.999999	TMCO4	19682715	19683287	0.282985
411656	ENSG00000061987	12	+	0.00316486	0.146091	0.88385	0.999999	MON2	62593279	62597583	3.3579
376182	ENSG00000254986	11	+	-0.00709599	-0.146074	0.883864	0.999999	DPP3	66485173	66485262	-0.403608
515116	ENSG00000166548	16	-	0.00488158	0.146069	0.883868	0.999999	TK2	66511795	66511953	1.18155
271016	ENSG00000074706	6	-	0.00711953	0.146069	0.883868	0.999999	IPCEF1	154356767	154356792	-0.712278
462066	ENSG00000131979	14	-	0.00488038	0.146066	0.883871	0.999999	GCH1	54859681	54859736	1.57879
263064	ENSG00000096060	6	-	0.00620671	0.146057	0.883878	0.999999	FKBP5	35576994	35577233	2.52731
342241	ENSG00000136935	9	-	-0.00754741	-0.146052	0.883881	0.999999	GOLGA1	124899329	124899433	-0.859229
428341	ENSG00000076108	12	-	-0.00641071	-0.14605	0.883882	0.999999	BAZ2A	56598868	56599011	0.697234
235763	ENSG00000155545	5	-	-0.0045347	-0.146049	0.883884	0.999999	MIER3	56922584	56923585	2.22567
320631	ENSG00000189376	8	-	-0.0100018	-0.146052	0.883884	0.999999	C8orf76	123239640	123239982	-1.88601
373384	ENSG00000110104	11	+	0.00980787	0.146051	0.883885	0.999999	CCDC86	60842701	60842882	-1.51163
217031	ENSG00000145431	4	-	-0.0116746	-0.146044	0.883888	0.999999	PDGFC	156970966	156971315	-2.23309
439226	ENSG00000136104	13	+	0.00829172	0.146039	0.883891	0.999999	RNASEH2B	50928362	50928508	-1.11083
240060	ENSG00000125347	5	-	-0.00480129	-0.146034	0.883895	0.999999	IRF1	132486845	132486953	2.2942
134704	ENSG00000173744	2	+	0.00336881	0.146025	0.883903	0.999999	AGFG1	227551959	227552117	2.80315
362409	ENSG00000095585	10	-	-0.00954873	-0.146022	0.883905	0.999999	BLNK	96204532	96204596	-0.92432
62784	ENSG00000142794	1	+	0.0121445	0.146018	0.883908	0.999999	NBPF3	21451859	21451909	-2.39119
564576	ENSG00000186496	18	-	0.0115255	0.146009	0.883917	0.999999	ZNF396	35372830	35373455	-2.09647
155739	ENSG00000115365	2	-	-0.00480472	-0.146006	0.883918	0.999999	LANCL1	210440598	210440698	0.848708
539706	ENSG00000215041	17	-	0.00778964	0.145998	0.883924	0.999999	NEURL4	7315779	7315930	-0.876589
479422	ENSG00000128731	15	-	0.007774	0.145995	0.883925	0.999999	HERC2	28191139	28191244	-0.678
76664	ENSG00000143624	1	+	0.00649434	0.145993	0.883928	0.999999	INTS3	153762841	153762847	-0.0297146
296599	ENSG00000164597	7	-	0.00436822	0.145987	0.883932	0.999999	COG5	107362068	107362110	1.52396
421771	ENSG00000060140	12	-	-0.0134949	-0.145986	0.883937	0.999999	STYK1	10624651	10624859	-2.27033
335839	ENSG00000171843	9	-	-0.00587761	-0.145973	0.883943	0.999999	MLLT3	20365669	20365744	0.511372
75129	ENSG00000188092	1	+	-0.0101792	-0.145967	0.883949	0.999999	GPR89B	147943438	147943544	-1.91839
214764	ENSG00000145349	4	-	0.00535471	0.145964	0.88395	0.999999	CAMK2D	113509673	113509675	0.573239
421792	ENSG00000060138	12	-	-0.00863791	-0.145954	0.883958	0.999999	YBX3	10699089	10699212	3.23058
421194	ENSG00000226091	12	-	-0.0123577	-0.145955	0.883959	0.999999	LINC00937	8385728	8385846	-1.97739
252076	ENSG00000096384	6	+	-0.00319064	-0.145951	0.883961	0.999999	HSP90AB1	44253045	44253378	3.90915
203141	ENSG00000269893	4	+	0.00863358	0.14595	0.883963	0.999999	SNHG8	118279060	118279106	-0.0879032
355146	ENSG00000107938	10	+	0.00503531	0.145947	0.883963	0.999999	EDRF1	125749442	125749565	0.57511
400988	ENSG00000109971	11	-	0.00336292	0.145943	0.883967	0.999999	HSPA8	123059982	123060028	5.11604
289853	ENSG00000173852	7	-	0.0062172	0.145938	0.883971	0.999999	DPY19L1	34973514	34973605	0.327323
414341	ENSG00000075415	12	+	0.0036621	0.145936	0.883973	0.999999	SLC25A3	98594504	98595432	2.47398
253851	ENSG00000188994	6	+	-0.0100288	-0.145936	0.883973	0.999999	ZNF292	87155581	87155620	-2.12972
207324	ENSG00000159692	4	-	0.00601922	0.145932	0.883975	0.999999	CTBP1	1216175	1216205	-0.596007
121486	ENSG00000115317	2	+	-0.00499241	-0.145926	0.883981	0.999999	HTRA2	74531339	74531363	0.868387
348108	ENSG00000172661	10	+	0.00721944	0.145922	0.883984	0.999999	WASHC2C	45773256	45773358	-0.30225
634308	ENSG00000100242	22	-	0.00943955	0.145918	0.883987	0.999999	SUN2	38745075	38745145	-0.828104
643725	ENSG00000156531	X	+	0.00500187	0.145914	0.883991	0.999999	PHF6	134413491	134413657	1.33225
108397	ENSG00000198734	1	-	0.00561365	0.14591	0.883993	0.999999	F5	169549801	169550015	1.72797
383011	ENSG00000196914	11	+	0.00805139	0.145907	0.883995	0.999999	ARHGEF12	120457721	120457752	1.92298
227992	ENSG00000113141	5	+	0.00979996	0.145895	0.884005	0.999999	IK	140647928	140648007	-2.16969
603664	ENSG00000131849	19	-	0.0101407	0.145894	0.884007	0.999999	ZNF132	58439759	58440222	-1.49036
313502	ENSG00000147408	8	-	-0.00890301	-0.14589	0.884009	0.999999	CSGALNACT1	19505523	19505544	-0.683065
210130	ENSG00000075539	4	-	0.0033402	0.145888	0.88401	0.999999	FRYL	48684673	48684795	2.52972
615002	ENSG00000101040	20	-	0.00420742	0.145883	0.884014	0.999999	ZMYND8	47347856	47347926	1.55212
276764	ENSG00000146731	7	+	-0.00363671	-0.145882	0.884016	0.999999	CCT6A	56063013	56063178	2.86059
187965	ENSG00000065534	3	-	-0.014542	-0.145881	0.884017	0.999999	MYLK	123614045	123614063	-1.42196
461600	ENSG00000151748	14	-	-0.00628844	-0.145874	0.884023	0.999999	SAV1	50665366	50665509	0.196342
320880	ENSG00000170873	8	-	0.00544678	0.145867	0.884027	0.999999	MTSS1	124728019	124728273	1.19926
323264	ENSG00000185000	8	-	0.00699514	0.145852	0.884039	0.999999	DGAT1	144318725	144318751	-0.457266
215887	ENSG00000196782	4	-	-0.0112075	-0.145848	0.884043	0.999999	MAML3	139889280	139889306	-1.98399
629090	ENSG00000100376	22	+	0.00935535	0.145844	0.884045	0.999999	FAM118A	45332692	45332710	-0.00884332
548820	ENSG00000228782	17	-	0.00835105	0.145846	0.884046	0.999999	MRPL45P2	47490166	47490218	-0.732587
181284	ENSG00000173473	3	-	-0.00486247	-0.14584	0.884048	0.999999	SMARCC1	47638725	47638780	0.638641
98532	ENSG00000118454	1	-	0.00632314	0.145837	0.884051	0.999999	ANKRD13C	70270856	70270956	0.150991
227501	ENSG00000120733	5	+	-0.00389001	-0.145834	0.884053	0.999999	KDM3B	138420786	138420962	2.28458
260130	ENSG00000111913	6	-	-0.00359507	-0.145832	0.884055	0.999999	RIPOR2	24806323	24806366	4.39889
105399	ENSG00000160710	1	-	0.00379755	0.145817	0.884067	0.999999	ADAR	154585753	154585865	3.97738
342077	ENSG00000165209	9	-	0.0065478	0.145817	0.884067	0.999999	STRBP	123132845	123132967	0.411319
178118	ENSG00000132155	3	-	0.00293573	0.145814	0.884069	0.999999	RAF1	12584847	12584981	3.78018
374333	ENSG00000072518	11	+	-0.00514926	-0.145803	0.884078	0.999999	MARK2	63898763	63898793	1.15907
85612	ENSG00000143761	1	+	0.0109404	0.145803	0.884078	0.999999	ARF1	228083353	228083374	-1.37834
114407	ENSG00000153187	1	-	0.00450739	0.145787	0.88409	0.999999	HNRNPU	244856159	244856282	1.46271
407875	ENSG00000135451	12	+	-0.011577	-0.145788	0.884092	0.999999	TROAP	49324155	49324211	-0.214625
211969	ENSG00000163297	4	-	0.00513403	0.145778	0.884097	0.999999	ANTXR2	79977537	79977578	0.725008
528105	ENSG00000033627	17	+	0.0102471	0.145769	0.884105	0.999999	ATP6V0A1	42521486	42521785	-1.78527
378457	ENSG00000077514	11	+	-0.00961812	-0.145767	0.884107	0.999999	POLD3	74638614	74638678	-2.30863
618596	ENSG00000182093	21	+	0.0118165	0.145763	0.88411	0.999999	WRB	39408606	39408677	-2.29693
310074	ENSG00000147684	8	+	-0.00371651	-0.145757	0.884115	0.999999	NDUFB9	124547000	124547113	3.1203
557032	ENSG00000101596	18	+	0.00343691	0.14575	0.884119	0.999999	SMCHD1	2762105	2762236	5.32199
587074	ENSG00000065000	19	-	-0.00506299	-0.145749	0.88412	0.999999	AP3D1	2130479	2130521	0.7671
72263	ENSG00000185946	1	+	-0.00373049	-0.145747	0.884122	0.999999	RNPC3	103541361	103541475	2.56427
483777	ENSG00000225973	15	-	-0.00628765	-0.14575	0.884123	0.999999	PIGBOS1	55317704	55317867	0.446766
559722	ENSG00000078142	18	+	-0.00384557	-0.145744	0.884124	0.999999	PIK3C3	42029325	42029441	1.95598
368001	ENSG00000179532	11	+	0.00865022	0.14574	0.884127	0.999999	DNHD1	6548210	6548402	-0.934133
406587	ENSG00000087470	12	+	0.00479698	0.145737	0.884129	0.999999	DNM1L	32701415	32701472	0.958732
317881	ENSG00000104231	8	-	-0.00576595	-0.145737	0.884129	0.999999	ZFAND1	81713951	81714039	0.911121
155263	ENSG00000138442	2	-	0.00830844	0.145723	0.884141	0.999999	WDR12	202884241	202884303	-1.0387
551811	ENSG00000108854	17	-	-0.00452975	-0.145713	0.884149	0.999999	SMURF2	64561500	64561603	1.19161
256697	ENSG00000152818	6	+	0.00300777	0.145709	0.884152	0.999999	UTRN	144428778	144428893	4.11016
578542	ENSG00000196235	19	+	-0.00676886	-0.145708	0.884152	0.999999	SUPT5H	39473012	39473114	-0.764434
539021	ENSG00000108561	17	-	-0.00670162	-0.145704	0.884157	0.999999	C1QBP	5433416	5433668	-0.376288
387858	ENSG00000129083	11	-	-0.00322271	-0.145691	0.884166	0.999999	COPB1	14468681	14468860	3.619
539715	ENSG00000215041	17	-	0.00935461	0.145681	0.884174	0.999999	NEURL4	7319175	7319208	-1.83108
504395	ENSG00000103196	16	+	0.00598683	0.145678	0.884176	0.999999	CRISPLD2	84866994	84867040	2.18785
323410	ENSG00000160948	8	-	0.00613034	0.145677	0.884177	0.999999	VPS28	144423622	144423630	0.877585
619162	ENSG00000160214	21	+	0.00724346	0.145671	0.884182	0.999999	RRP1	43793319	43793404	-0.476357
547795	ENSG00000108312	17	-	-0.00904228	-0.145666	0.884185	0.999999	UBTF	44220740	44220854	-2.58813
394236	ENSG00000172757	11	-	-0.00807446	-0.145665	0.884187	0.999999	CFL1	65857093	65857543	-0.579554
325253	ENSG00000122729	9	+	0.00801952	0.145664	0.884188	0.999999	ACO1	32448896	32449081	-0.955352
627746	ENSG00000100211	22	+	0.00898808	0.145663	0.88419	0.999999	CBY1	38671070	38671136	-1.36285
213887	ENSG00000109332	4	-	-0.0057921	-0.145651	0.884197	0.999999	UBE2D3	102827592	102827734	0.535937
162843	ENSG00000114742	3	+	0.0042522	0.145636	0.88421	0.999999	WDR48	39096389	39096664	1.3805
190350	ENSG00000181804	3	-	-0.00456986	-0.145636	0.88421	0.999999	SLC9A9	143795001	143795012	1.11575
399617	ENSG00000048028	11	-	-0.00997165	-0.145634	0.88421	0.999999	USP28	113813755	113813884	-1.87555
451553	ENSG00000027075	14	+	-0.00339718	-0.145633	0.884211	0.999999	PRKCH	61457558	61457625	3.64349
222057	ENSG00000112851	5	+	-0.00315655	-0.145632	0.884213	0.999999	ERBIN	66076316	66076408	3.4285
323820	ENSG00000107099	9	+	0.00371	0.145624	0.884218	0.999999	DOCK8	271627	271729	3.61835
344255	ENSG00000148400	9	-	-0.00711086	-0.145624	0.884219	0.999999	NOTCH1	136501748	136501913	0.10336
226802	ENSG00000170606	5	+	-0.00782467	-0.145621	0.884222	0.999999	HSPA4	133101596	133101758	-1.33206
547241	ENSG00000108828	17	-	-0.00923226	-0.145622	0.884222	0.999999	VAT1	43018036	43018045	-1.55844
366750	ENSG00000183020	11	+	0.00683419	0.145616	0.884225	0.999999	AP2A2	1003732	1003804	-0.453434
192117	ENSG00000173889	3	-	0.0040791	0.145611	0.884229	0.999999	PHC3	170102567	170102685	2.1304
376922	ENSG00000167792	11	+	-0.00568929	-0.145604	0.884235	0.999999	NDUFV1	67609587	67609596	0.270869
194777	ENSG00000114503	3	-	0.00808131	0.145603	0.884236	0.999999	NCBP2	196935434	196935496	-1.34223
336968	ENSG00000137078	9	-	-0.00514273	-0.145597	0.884242	0.999999	SIT1	35650502	35650637	1.77563
319063	ENSG00000104375	8	-	0.00586213	0.145595	0.884242	0.999999	STK3	98749276	98749390	0.538797
256562	ENSG00000232618	6	+	-0.0134869	-0.145598	0.884251	0.999999	AL355304.1	142950211	142950391	-1.21986
256564	ENSG00000232618	6	+	0.0134869	0.145598	0.884251	0.999999	AL355304.1	142956419	142956646	-1.96964
267467	ENSG00000130347	6	-	0.00926119	0.145585	0.884252	0.999999	RTN4IP1	106602874	106602922	-1.61485
651927	ENSG00000101935	X	-	-0.00658459	-0.145583	0.884253	0.999999	AMMECR1	110202446	110202536	-0.491576
650763	ENSG00000187325	X	-	0.00856058	0.145575	0.88426	0.999999	TAF9B	78137749	78137883	-0.618245
463245	ENSG00000072121	14	-	0.00602726	0.145566	0.884265	0.999999	ZFYVE26	67777584	67777735	0.0425509
320280	ENSG00000147677	8	-	0.00592347	0.145556	0.884273	0.999999	EIF3H	116657315	116657775	0.452969
477235	ENSG00000185033	15	+	0.0105873	0.145554	0.884274	0.999999	SEMA4B	90227239	90227537	-2.00868
156380	ENSG00000135913	2	-	0.00501231	0.14555	0.884277	0.999999	USP37	218495775	218495950	0.577191
599631	ENSG00000105483	19	-	0.0041464	0.145548	0.884279	0.999999	CARD8	48231811	48232114	2.06507
574202	ENSG00000105643	19	+	-0.00568846	-0.14553	0.884293	0.999999	ARRDC2	18009783	18009850	0.357831
384841	ENSG00000185101	11	-	-0.00927895	-0.14553	0.884293	0.999999	ANO9	430114	430179	-1.53155
130900	ENSG00000173559	2	+	0.00389486	0.145523	0.884299	0.999999	NABP1	191678990	191679128	3.88764
61987	ENSG00000116786	1	+	-0.00516747	-0.145522	0.884299	0.999999	PLEKHM2	15719870	15719920	0.681727
316333	ENSG00000246430	8	-	0.0123295	0.145529	0.884299	0.999999	LINC00968	56520315	56520377	-2.40394
91093	ENSG00000127463	1	-	0.0079886	0.14552	0.884301	0.999999	EMC1	19232624	19232773	-0.777738
232432	ENSG00000245060	5	+	-0.00982269	-0.145517	0.884306	0.999999	LINC00847	180835679	180835726	-2.03165
325475	ENSG00000164978	9	+	-0.00796002	-0.145519	0.884306	0.999999	NUDT2	34338713	34338847	-0.106857
65132	ENSG00000162521	1	+	-0.00362339	-0.145513	0.884306	0.999999	RBBP4	32669103	32669106	1.82592
425779	ENSG00000186666	12	-	0.00781929	0.145519	0.884307	0.999999	BCDIN3D	49842386	49842853	-0.720412
225054	ENSG00000145730	5	+	-0.00656819	-0.145508	0.88431	0.999999	PAM	103025134	103025334	1.17439
543679	ENSG00000196535	17	-	-0.00552222	-0.145506	0.884312	0.999999	MYO18A	29121030	29121109	0.494535
646750	ENSG00000102054	X	-	-0.00657793	-0.145499	0.884317	0.999999	RBBP7	16852876	16852970	-0.424508
558175	ENSG00000101654	18	+	-0.0104332	-0.145498	0.884319	0.999999	RNMT	13752305	13752325	-2.31477
554162	ENSG00000182473	17	-	-0.00369157	-0.145497	0.884319	0.999999	EXOC7	76101271	76101376	2.25123
650657	ENSG00000085224	X	-	0.00537049	0.145497	0.884319	0.999999	ATRX	77521103	77521402	0.472135
142352	ENSG00000068878	2	-	-0.00498464	-0.145494	0.884321	0.999999	PSME4	53923321	53923419	1.51382
306048	ENSG00000254087	8	+	0.00375735	0.145495	0.884322	0.999999	LYN	55953832	55953984	5.18341
259753	ENSG00000124788	6	-	-0.00617104	-0.145493	0.884322	0.999999	ATXN1	16752962	16753232	1.00581
65504	ENSG00000020129	1	+	-0.00701388	-0.145495	0.884323	0.999999	NCDN	35565227	35566772	-0.143243
477538	ENSG00000182511	15	+	0.00600684	0.145489	0.884325	0.999999	FES	90889940	90889962	0.694505
545707	ENSG00000073605	17	-	-0.00431758	-0.14548	0.884333	0.999999	GSDMB	39917541	39918533	2.04364
373974	ENSG00000162174	11	+	-0.00971728	-0.145479	0.884335	0.999999	ASRGL1	62357133	62357144	-1.5484
478513	ENSG00000154237	15	+	-0.00940312	-0.145476	0.884336	0.999999	LRRK1	101056856	101057036	-1.62231
85136	ENSG00000185495	1	+	0.00932998	0.145476	0.884337	0.999999	AC138393.1	224009320	224009703	-1.06584
97195	ENSG00000058799	1	-	-0.00778242	-0.145468	0.884342	0.999999	YIPF1	53882943	53883031	-1.22952
537146	ENSG00000141252	17	-	0.00705201	0.145467	0.884343	0.999999	VPS53	551872	551950	-0.292286
282396	ENSG00000135269	7	+	-0.00366433	-0.145467	0.884343	0.999999	TES	116210561	116210734	2.44988
70673	ENSG00000162614	1	+	-0.0103414	-0.145455	0.884354	0.999999	NEXN	77942461	77942753	-1.3092
98243	ENSG00000226891	1	-	0.0106915	0.145452	0.884355	0.999999	LINC01359	64979577	64979732	-1.38347
298977	ENSG00000059378	7	-	-0.00488411	-0.145435	0.884369	0.999999	PARP12	140024581	140024885	2.20951
559385	ENSG00000186812	18	+	0.00906937	0.14543	0.884373	0.999999	ZNF397	35242390	35242390	-2.01908
316966	ENSG00000066777	8	-	-0.00666655	-0.145426	0.884375	0.999999	ARFGEF1	67207095	67207190	-0.693823
493445	ENSG00000118900	16	+	-0.00578991	-0.145425	0.884376	0.999999	UBN1	4876948	4877022	1.08867
624209	ENSG00000099917	22	+	0.0094969	0.145424	0.884377	0.999999	MED15	20566467	20566490	-1.58677
146233	ENSG00000174501	2	-	-0.00571254	-0.145421	0.884379	0.999999	ANKRD36C	95880595	95880623	0.850915
208228	ENSG00000071127	4	-	-0.00808861	-0.14542	0.88438	0.999999	WDR1	10106429	10106466	-0.576143
69718	ENSG00000116678	1	+	0.00879218	0.145416	0.884384	0.999999	LEPR	65592657	65592865	-0.248149
73437	ENSG00000064886	1	+	0.00869315	0.145408	0.88439	0.999999	CHI3L2	111235639	111235763	-0.158575
336417	ENSG00000165272	9	-	-0.00540895	-0.145396	0.8844	0.999999	AQP3	33441808	33442211	1.80362
279028	ENSG00000135164	7	+	-0.00481571	-0.145386	0.884407	0.999999	DMTF1	87152546	87152553	0.824698
59606	ENSG00000197530	1	+	-0.00926311	-0.145377	0.884414	0.999999	MIB2	1624833	1624859	-2.17031
643790	ENSG00000156500	X	+	0.00958985	0.145378	0.884415	0.999999	FAM122C	134829226	134829282	-1.46766
300527	ENSG00000157212	7	-	0.00690206	0.145376	0.884415	0.999999	PAXIP1	154962321	154962458	-0.522674
505773	ENSG00000223959	16	+	0.00999184	0.145375	0.884416	0.999999	AFG3L1P	89972648	89972765	-2.26566
177721	ENSG00000171148	3	-	-0.00432441	-0.145371	0.88442	0.999999	TADA3	9792216	9792408	1.61296
564542	ENSG00000186814	18	-	-0.00763419	-0.145369	0.88442	0.999999	ZSCAN30	35264224	35264384	-0.663799
390281	ENSG00000175216	11	-	0.00536798	0.14536	0.884427	0.999999	CKAP5	46744426	46744577	0.376041
145744	ENSG00000115561	2	-	-0.00354715	-0.14536	0.884429	0.999999	CHMP3	86505444	86505667	2.64913
240064	ENSG00000125347	5	-	0.00478602	0.145356	0.88443	0.999999	IRF1	132488026	132488052	2.30948
334020	ENSG00000127191	9	+	0.00764889	0.145353	0.884433	0.999999	TRAF2	136920234	136920320	-0.974071
563365	ENSG00000175354	18	-	-0.00446031	-0.145344	0.88444	0.999999	PTPN2	12814306	12814324	1.52871
376511	ENSG00000173120	11	+	-0.00444732	-0.145337	0.884445	0.999999	KDM2A	67253453	67253611	1.3928
653477	ENSG00000101974	X	-	0.00466647	0.145334	0.884448	0.999999	ATP11C	139797176	139797281	1.01797
648342	ENSG00000102100	X	-	-0.00892899	-0.145326	0.884455	0.999999	SLC35A2	48906509	48906543	-1.45498
384994	ENSG00000185507	11	-	-0.00894795	-0.145323	0.884457	0.999999	IRF7	613553	613591	-1.20465
480963	ENSG00000104129	15	-	0.00622902	0.145323	0.884457	0.999999	DNAJC17	40779928	40779997	-0.0399659
521196	ENSG00000072778	17	+	-0.00437632	-0.14532	0.884459	0.999999	ACADVL	7224826	7224884	1.58249
63120	ENSG00000011007	1	+	0.00319188	0.145321	0.884459	0.999999	ELOA	23750945	23752030	3.17419
164638	ENSG00000185909	3	+	0.0120135	0.145319	0.884462	0.999999	KLHDC8B	49174933	49174966	-1.9412
342977	ENSG00000160445	9	-	-0.00762568	-0.145313	0.884465	0.999999	ZER1	128753416	128753600	2.2302
532976	ENSG00000108370	17	+	-0.012235	-0.145306	0.884471	0.999999	RGS9	65163013	65163089	-2.17436
343550	ENSG00000165699	9	-	-0.00525606	-0.145299	0.884475	0.999999	TSC1	132927201	132927304	0.77727
590279	ENSG00000105397	19	-	-0.00462281	-0.145298	0.884476	0.999999	TYK2	10359175	10359302	1.53974
201608	ENSG00000180346	4	+	-0.00718376	-0.145293	0.884488	0.999999	TIGD2	89112067	89112816	0.987499
201333	ENSG00000172493	4	+	0.0112559	0.145283	0.884488	0.999999	AFF1	87126235	87126235	-1.70727
473412	ENSG00000166938	15	+	-0.00633447	-0.145282	0.884489	0.999999	DIS3L	66306951	66306952	-0.27085
596872	ENSG00000105221	19	-	-0.00456891	-0.14528	0.88449	0.999999	AKT2	40242012	40242039	1.65556
305279	ENSG00000070501	8	+	-0.00671038	-0.145276	0.884494	0.999999	POLB	42338507	42338604	0.0373915
426836	ENSG00000139631	12	-	-0.00805376	-0.14527	0.884499	0.999999	CSAD	53170072	53170126	-0.788669
338717	ENSG00000165113	9	-	0.0114889	0.145271	0.884499	0.999999	GKAP1	83768917	83768970	-2.41642
436944	ENSG00000121741	13	+	-0.00354785	-0.145267	0.884501	0.999999	ZMYM2	20066851	20066978	2.50838
599658	ENSG00000105483	19	-	-0.0043055	-0.145266	0.884501	0.999999	CARD8	48249772	48249810	1.8675
286018	ENSG00000002933	7	+	0.0173453	0.14526	0.884508	0.999999	TMEM176A	150804362	150804472	-0.65878
218610	ENSG00000083857	4	-	0.0201987	0.14527	0.88451	0.999999	FAT1	186706563	186708362	-0.56436
218611	ENSG00000083857	4	-	-0.0201987	-0.14527	0.88451	0.999999	FAT1	186708363	186709845	-0.852622
560815	ENSG00000074657	18	+	0.0106636	0.145253	0.884512	0.999999	ZNF532	58864894	58864986	-1.9705
403672	ENSG00000111676	12	+	-0.0122783	-0.145258	0.884513	0.999999	ATN1	6933840	6934028	-2.20114
415173	ENSG00000171310	12	+	0.0101728	0.145251	0.884515	0.999999	CHST11	104456973	104456996	-1.56575
411847	ENSG00000111490	12	+	-0.0106277	-0.14524	0.884523	0.999999	TBC1D30	64785881	64786010	-1.76883
87149	ENSG00000143653	1	+	0.0066892	0.145218	0.884541	0.999999	SCCPDH	246759957	246760076	0.43317
521892	ENSG00000170004	17	+	0.00464491	0.145216	0.884541	0.999999	CHD3	7894554	7894608	1.12359
297056	ENSG00000146802	7	-	0.00539468	0.1452	0.884555	0.999999	TMEM168	112778223	112778656	0.606567
502630	ENSG00000102908	16	+	0.00369808	0.145185	0.884565	0.999999	NFAT5	69692054	69694085	4.54163
299475	ENSG00000197993	7	-	0.0135808	0.145181	0.884569	0.999999	KEL	142942875	142942947	-1.7502
372343	ENSG00000149177	11	+	-0.00408823	-0.145178	0.884571	0.999999	PTPRJ	48155985	48156119	4.05759
321702	ENSG00000008513	8	-	-0.00855437	-0.145176	0.884573	0.999999	ST3GAL1	133465642	133465893	-0.999059
559502	ENSG00000134759	18	+	0.00420809	0.145165	0.884581	0.999999	ELP2	36145948	36146048	1.62338
359263	ENSG00000225830	10	-	0.00711999	0.145165	0.884581	0.999999	ERCC6	49524936	49525226	-0.829754
338399	ENSG00000119121	9	-	-0.00771346	-0.14516	0.884585	0.999999	TRPM6	74796741	74796893	0.0529268
112848	ENSG00000182827	1	-	-0.00604332	-0.145159	0.884587	0.999999	ACBD3	226186390	226186730	-0.18162
261536	ENSG00000213722	6	-	-0.0050278	-0.145155	0.88459	0.999999	DDAH2	31727038	31727353	1.27039
630952	ENSG00000241973	22	-	0.00563293	0.145154	0.88459	0.999999	PI4KA	20718693	20718822	0.535319
585174	ENSG00000198440	19	+	0.00990393	0.145154	0.884591	0.999999	ZNF583	56414345	56414393	-1.24971
390528	ENSG00000134575	11	-	-0.00848643	-0.145149	0.884594	0.999999	ACP2	47245519	47245572	-1.14672
291217	ENSG00000136273	7	-	-0.00558261	-0.145144	0.884598	0.999999	HUS1	47969219	47969244	0.352682
541061	ENSG00000236088	17	-	-0.00641949	-0.145138	0.884605	0.999999	COX10-AS1	14033851	14033939	0.286427
224534	ENSG00000133302	5	+	0.00605842	0.145131	0.884608	0.999999	SLF1	94663750	94663908	0.477595
287817	ENSG00000086232	7	-	-0.0068078	-0.145127	0.884611	0.999999	EIF2AK1	6048807	6048844	2.94082
194373	ENSG00000184203	3	-	-0.00417019	-0.145126	0.884613	0.999999	PPP1R2	195519018	195519160	2.97538
105829	ENSG00000176444	1	-	0.00396788	0.145124	0.884614	0.999999	CLK2	155266729	155266895	1.57859
396458	ENSG00000166435	11	-	0.011129	0.145114	0.884622	0.999999	XRRA1	74906840	74907144	-0.871322
367610	ENSG00000167323	11	+	-0.00586768	-0.145112	0.884623	0.999999	STIM1	4074502	4074518	0.361098
290828	ENSG00000136271	7	-	0.0066856	0.145112	0.884623	0.999999	DDX56	44573836	44573895	-0.798195
649220	ENSG00000086758	X	-	-0.00664668	-0.145099	0.884633	0.999999	HUWE1	53557382	53557427	0.233301
148752	ENSG00000163161	2	-	-0.00694279	-0.145099	0.884633	0.999999	ERCC3	127294095	127294098	-0.820807
454416	ENSG00000100722	14	+	-0.00836923	-0.145091	0.884639	0.999999	ZC3H14	88609404	88609678	-1.56093
571230	ENSG00000129351	19	+	-0.00383465	-0.145085	0.884644	0.999999	ILF3	10689313	10689492	1.78499
471151	ENSG00000137770	15	+	-0.00481682	-0.145065	0.884661	0.999999	CTDSPL2	44484348	44484362	1.12845
624019	ENSG00000128191	22	+	-0.00780479	-0.145063	0.884662	0.999999	DGCR8	20086684	20087035	-0.943342
316961	ENSG00000066777	8	-	0.006993	0.145057	0.884667	0.999999	ARFGEF1	67201606	67201805	-0.86632
325266	ENSG00000235453	9	+	0.00626068	0.145058	0.884668	0.999999	SMIM27	32552801	32552913	0.755416
345753	ENSG00000048740	10	+	0.010643	0.145045	0.884676	0.999999	CELF2	11165030	11165139	-1.70497
102361	ENSG00000196505	1	-	-0.00585046	-0.145044	0.884677	0.999999	GDAP2	117882904	117883487	-0.0736297
483302	ENSG00000104093	15	-	0.00439445	0.145043	0.884677	0.999999	DMXL2	51457372	51457446	2.19998
602386	ENSG00000131042	19	-	-0.00470446	-0.145042	0.884679	0.999999	LILRB2	54279345	54279647	2.48063
181419	ENSG00000172113	3	-	0.0055113	0.145027	0.88469	0.999999	NME6	48296727	48296755	0.342225
340787	ENSG00000136810	9	-	-0.00580098	-0.145024	0.884695	0.999999	TXN	110244778	110244843	2.70369
110755	ENSG00000133048	1	-	-0.0105476	-0.145022	0.884695	0.999999	CHI3L1	203179761	203179877	1.84221
146291	ENSG00000174501	2	-	-0.0052428	-0.145017	0.884697	0.999999	ANKRD36C	95951348	95951408	1.23982
532684	ENSG00000198231	17	+	0.00613632	0.145012	0.884702	0.999999	DDX42	63800151	63800176	-0.294751
485465	ENSG00000174485	15	-	-0.00367102	-0.14501	0.884704	0.999999	DENND4A	65702305	65702511	3.06178
257657	ENSG00000175048	6	+	0.00826944	0.145011	0.884705	0.999999	ZDHHC14	157673946	157678146	-0.312191
190157	ENSG00000114127	3	-	-0.00517478	-0.145003	0.884709	0.999999	XRN1	142335506	142335509	0.829068
119357	ENSG00000115306	2	+	-0.00410729	-0.144997	0.884714	0.999999	SPTBN1	54618078	54618193	2.45358
357004	ENSG00000148481	10	-	0.0059503	0.144991	0.884719	0.999999	MINDY3	15796100	15796119	0.426495
216415	ENSG00000164169	4	-	-0.00721111	-0.144987	0.884723	0.999999	PRMT9	147683799	147684125	-0.485329
240127	ENSG00000131437	5	-	-0.00746456	-0.144986	0.884723	0.999999	KIF3A	132726128	132726212	-0.573948
124984	ENSG00000125630	2	+	0.00492195	0.144985	0.884723	0.999999	POLR1B	112552645	112552804	0.693943
606514	ENSG00000078747	20	+	-0.00279895	-0.144984	0.884725	0.999999	ITCH	34462093	34462221	3.36383
533274	ENSG00000196704	17	+	0.00653263	0.144973	0.884733	0.999999	AMZ2	68249200	68250017	-0.212655
272584	ENSG00000106003	7	+	0.0103304	0.144972	0.884735	0.999999	LFNG	2524648	2524690	-1.54995
319736	ENSG00000155096	8	-	-0.00314179	-0.144967	0.884738	0.999999	AZIN1	102863807	102864035	3.00474
638565	ENSG00000147050	X	+	-0.00436545	-0.144966	0.884738	0.999999	KDM6A	45090817	45090832	1.25774
231718	ENSG00000165671	5	+	-0.00384137	-0.144962	0.884741	0.999999	NSD1	177244195	177244270	1.74001
610208	ENSG00000101199	20	+	-0.00691591	-0.144949	0.884752	0.999999	ARFGAP1	63277230	63277305	-0.580697
135589	ENSG00000204120	2	+	0.00448212	0.144947	0.884753	0.999999	GIGYF2	232791008	232791011	1.00452
127174	ENSG00000075884	2	+	0.00305223	0.144946	0.884754	0.999999	ARHGAP15	143155477	143155655	5.59752
545702	ENSG00000073605	17	-	-0.00605766	-0.144937	0.884762	0.999999	GSDMB	39917082	39917147	0.36193
439265	ENSG00000136104	13	+	0.00377535	0.144934	0.884763	0.999999	RNASEH2B	50953986	50956314	2.63342
67790	ENSG00000117448	1	+	0.00447161	0.144931	0.884766	0.999999	AKR1A1	45561789	45561878	1.41857
549853	ENSG00000008294	17	-	0.00334197	0.14493	0.884766	0.999999	SPAG9	51079623	51079704	2.8155
151164	ENSG00000115267	2	-	0.00682595	0.144926	0.88477	0.999999	IFIH1	162267479	162267569	1.0351
106047	ENSG00000116580	1	-	-0.00457217	-0.144926	0.88477	0.999999	GON4L	155805025	155805141	1.23015
278307	ENSG00000005486	7	+	-0.00724004	-0.144917	0.884779	0.999999	RHBDD2	75888584	75888884	-0.629157
559354	ENSG00000166974	18	+	-0.00667496	-0.144911	0.884782	0.999999	MAPRE2	35041431	35041489	-1.50196
537768	ENSG00000174231	17	-	-0.00441072	-0.144909	0.884783	0.999999	PRPF8	1684472	1684582	1.876
361733	ENSG00000223482	10	-	0.00578854	0.144896	0.884794	0.999999	NUTM2A-AS1	87336830	87336874	1.80051
438386	ENSG00000172766	13	+	-0.00545261	-0.144884	0.884803	0.999999	NAA16	41358307	41358473	0.653017
510231	ENSG00000157106	16	-	0.00527565	0.144883	0.884804	0.999999	SMG1	18868190	18868218	0.988256
226982	ENSG00000113615	5	+	0.00985584	0.144883	0.884805	0.999999	SEC24A	134692658	134692891	-2.26015
98880	ENSG00000077254	1	-	-0.0036116	-0.144876	0.884809	0.999999	USP33	77741617	77741748	2.13183
437602	ENSG00000122043	13	+	0.012457	0.144882	0.88481	0.999999	LINC00544	29935905	29936224	-2.0108
299112	ENSG00000133606	7	-	-0.00628258	-0.144851	0.884829	0.999999	MKRN1	140455095	140455233	6.45761
226171	ENSG00000151292	5	+	-0.00572264	-0.14485	0.88483	0.999999	CSNK1G3	123573393	123573541	1.16719
91628	ENSG00000090686	1	-	0.0040038	0.144839	0.884838	0.999999	USP48	21715389	21715457	1.46598
617912	ENSG00000159140	21	+	0.00386384	0.144829	0.884846	0.999999	SON	33572213	33572526	2.03197
467347	ENSG00000211895	14	-	0.0168149	0.144836	0.884846	0.999999	IGHA1	105707118	105707229	0.649715
344792	ENSG00000165802	9	-	0.00660627	0.144828	0.884848	0.999999	NSMF	137450176	137450255	-0.0141913
90944	ENSG00000127481	1	-	-0.00468209	-0.144823	0.88485	0.999999	UBR4	19093949	19094094	1.72319
198901	ENSG00000109180	4	+	-0.00379929	-0.144821	0.884853	0.999999	OCIAD1	48850037	48850082	2.1894
471776	ENSG00000156958	15	+	0.00682731	0.144821	0.884853	0.999999	GALK2	49170312	49170358	-0.591293
604535	ENSG00000088766	20	+	-0.00987431	-0.14482	0.884855	0.999999	CRLS1	6006093	6006552	-1.51895
537713	ENSG00000174231	17	-	-0.00368928	-0.144808	0.884863	0.999999	PRPF8	1655350	1655543	3.05875
398616	ENSG00000137692	11	-	-0.00701509	-0.144803	0.884868	0.999999	DCUN1D5	103062171	103062345	0.0230203
118108	ENSG00000003509	2	+	0.00425238	0.144793	0.884876	0.999999	NDUFAF7	37241957	37242634	1.61461
546661	ENSG00000168259	17	-	0.00740556	0.144784	0.884882	0.999999	DNAJC7	42014590	42014937	-1.08006
316151	ENSG00000120992	8	-	0.00402779	0.144785	0.884882	0.999999	LYPLA1	54051072	54051124	2.30052
472110	ENSG00000128872	15	+	0.00471183	0.144785	0.884882	0.999999	TMOD2	51806377	51806521	1.46951
579465	ENSG00000007129	19	+	-0.00519204	-0.144784	0.884883	0.999999	CEACAM21	41579353	41579520	0.997831
120924	ENSG00000075292	2	+	0.00395962	0.14478	0.884885	0.999999	ZNF638	71431327	71431428	2.17189
555617	ENSG00000185504	17	-	0.00911854	0.144773	0.884892	0.999999	FAAP100	81545746	81545882	-1.96786
71581	ENSG00000143033	1	+	0.00419796	0.144766	0.884897	0.999999	MTF2	93120549	93120672	1.56446
616576	ENSG00000197457	20	-	0.00997724	0.144768	0.884897	0.999999	STMN3	63653327	63653427	-1.55577
62580	ENSG00000173436	1	+	-0.00704239	-0.144756	0.884906	0.999999	MINOS1	19623584	19623790	-0.523251
338438	ENSG00000156017	9	-	-0.00873773	-0.144755	0.884907	0.999999	CARNMT1	75028012	75028394	-1.08772
84967	ENSG00000154305	1	+	0.00436098	0.144752	0.884907	0.999999	MIA3	222659622	222659657	1.19561
535989	ENSG00000141564	17	+	0.00945368	0.144752	0.884907	0.999999	RPTOR	80846473	80846574	-1.93551
150850	ENSG00000123636	2	-	-0.00367144	-0.144741	0.884916	0.999999	BAZ2B	159453662	159453801	3.48113
475513	ENSG00000166411	15	+	0.00698753	0.144737	0.884919	0.999999	IDH3A	78166201	78166240	-0.418995
638571	ENSG00000147050	X	+	-0.00360351	-0.144731	0.884924	0.999999	KDM6A	45110079	45110249	2.2999
212315	ENSG00000189308	4	-	0.00449063	0.144731	0.884924	0.999999	LIN54	82928056	82928198	1.04587
490314	ENSG00000206172	16	+	0.0142647	0.144728	0.884928	0.999999	HBA1	176748	176762	1.00015
456724	ENSG00000100664	14	+	-0.00312958	-0.14472	0.884932	0.999999	EIF5	103336036	103336117	3.08892
238525	ENSG00000153922	5	-	-0.00345264	-0.144712	0.884939	0.999999	CHD1	98896226	98896442	3.02256
155647	ENSG00000138413	2	-	0.00440855	0.144709	0.884942	0.999999	IDH1	208248597	208248660	1.53734
105047	ENSG00000143614	1	-	0.0114811	0.144708	0.884943	0.999999	GATAD2B	153898917	153898951	-2.24111
321381	ENSG00000153317	8	-	0.00553004	0.144703	0.884946	0.999999	ASAP1	130214618	130214624	1.75848
157609	ENSG00000135899	2	-	0.00442077	0.144702	0.884947	0.999999	SP110	230172066	230172174	2.04676
221408	ENSG00000039123	5	+	0.00428244	0.144702	0.884947	0.999999	MTREX	55322327	55322464	2.13547
64998	ENSG00000084623	1	+	-0.00416069	-0.144694	0.884954	0.999999	EIF3I	32230927	32231019	2.32113
412499	ENSG00000127328	12	+	0.00680323	0.144692	0.884955	0.999999	RAB3IP	69815364	69815550	-0.0201092
348586	ENSG00000204149	10	+	-0.00852168	-0.144692	0.884956	0.999999	AGAP6	49994395	49994429	-1.02015
329930	ENSG00000136868	9	+	0.00515326	0.144683	0.884964	0.999999	SLC31A1	113258694	113258862	1.09191
349784	ENSG00000107736	10	+	0.0102403	0.144675	0.884968	0.999999	CDH23	71724045	71724051	-1.53878
245497	ENSG00000050748	5	-	0.00402048	0.144674	0.884969	0.999999	MAPK9	180236187	180236525	1.82129
567670	ENSG00000011304	19	+	-0.00603665	-0.144664	0.884977	0.999999	PTBP1	804583	804622	-0.370516
127182	ENSG00000075884	2	+	0.00317114	0.144659	0.884981	0.999999	ARHGAP15	143250511	143250600	5.15176
385486	ENSG00000117984	11	-	0.00699111	0.144655	0.884985	0.999999	CTSD	1752775	1752787	0.445635
256714	ENSG00000152818	6	+	0.00301798	0.144642	0.884994	0.999999	UTRN	144474604	144474759	4.00013
445328	ENSG00000005810	13	-	-0.00362859	-0.144641	0.884995	0.999999	MYCBP2	77050997	77051162	2.30349
629035	ENSG00000093000	22	+	-0.00291782	-0.144626	0.885007	0.999999	NUP50	45178468	45178900	4.406
225761	ENSG00000172869	5	+	0.00371102	0.144622	0.885009	0.999999	DMXL1	119133132	119133385	2.29836
279124	ENSG00000005469	7	+	0.0072929	0.144621	0.885011	0.999999	CROT	87369376	87369484	-0.464476
211840	ENSG00000118816	4	-	0.00482321	0.144614	0.885016	0.999999	CCNI	77055150	77055233	4.01402
317760	ENSG00000076641	8	-	0.00371746	0.144615	0.885017	0.999999	PAG1	80975522	80975780	3.05539
640948	ENSG00000147162	X	+	-0.00292371	-0.144607	0.885021	0.999999	OGT	71563130	71563246	4.70774
201550	ENSG00000138646	4	+	-0.0125706	-0.144608	0.885021	0.999999	HERC5	88505953	88506022	0.522451
204890	ENSG00000164144	4	+	0.00422246	0.144606	0.885023	0.999999	ARFIP1	152880963	152881111	2.23993
496160	ENSG00000205629	16	+	0.00656562	0.144605	0.885024	0.999999	LCMT1	25161169	25161204	-0.261289
373906	ENSG00000167995	11	+	0.00435815	0.144601	0.885027	0.999999	BEST1	61962894	61963344	2.00647
612239	ENSG00000188559	20	-	0.00954313	0.144593	0.885033	0.999999	RALGAPA2	20598679	20598819	-1.73839
532663	ENSG00000198909	17	+	-0.00341065	-0.144593	0.885033	0.999999	MAP3K3	63695106	63696303	3.0047
526373	ENSG00000006125	17	+	-0.00394777	-0.144592	0.885033	0.999999	AP2B1	35605802	35605840	2.41049
147527	ENSG00000115652	2	-	0.00458874	0.144584	0.88504	0.999999	UXS1	106096718	106096821	1.18926
632342	ENSG00000100296	22	-	0.00457959	0.144582	0.885041	0.999999	THOC5	29528426	29528466	1.10211
340605	ENSG00000070061	9	-	0.00457577	0.144581	0.885042	0.999999	ELP1	108889332	108889393	0.728898
550047	ENSG00000121060	17	-	0.0049342	0.14458	0.885043	0.999999	TRIM25	56895775	56895925	1.90887
360087	ENSG00000148634	10	-	0.00710192	0.144578	0.885045	0.999999	HERC4	68039417	68039488	-0.611937
203877	ENSG00000077684	4	+	-0.00431164	-0.144578	0.885045	0.999999	JADE1	128849016	128849040	1.2295
473623	ENSG00000137764	15	+	-0.00947909	-0.144571	0.88505	0.999999	MAP2K5	67550034	67550075	-1.44135
344458	ENSG00000107331	9	-	0.00817652	0.144562	0.885057	0.999999	ABCA2	137008789	137008868	-0.96421
170957	ENSG00000014257	3	+	0.00486937	0.144553	0.885065	0.999999	ACPP	132367704	132368298	1.78474
597051	ENSG00000123815	19	-	0.00785807	0.144549	0.885067	0.999999	COQ8B	40702600	40702693	-1.33735
497587	ENSG00000103549	16	+	0.0082447	0.144541	0.885074	0.999999	RNF40	30773815	30773937	-0.960708
537220	ENSG00000167699	17	-	0.00399251	0.14454	0.885075	0.999999	GLOD4	769869	769955	1.77513
66929	ENSG00000198198	1	+	-0.010732	-0.144527	0.885084	0.999999	SZT2	43438023	43438149	-2.20915
431637	ENSG00000084110	12	-	-0.00482459	-0.144524	0.885087	0.999999	HAL	95985908	95985966	1.63366
555794	ENSG00000225663	17	-	-0.0110032	-0.144521	0.88509	0.999999	MCRIP1	81833238	81833242	-2.71808
522927	ENSG00000175061	17	+	-0.00599434	-0.14451	0.885099	0.999999	LRRC75A-AS1	16441734	16441738	2.52728
117683	ENSG00000115760	2	+	0.0030497	0.144508	0.885099	0.999999	BIRC6	32505005	32505205	3.16807
370620	ENSG00000135387	11	+	-0.00361141	-0.144508	0.8851	0.999999	CAPRIN1	34052421	34052636	1.7395
118921	ENSG00000119729	2	+	-0.00743363	-0.144506	0.885103	0.999999	RHOQ	46576087	46576127	-0.188606
171357	ENSG00000154928	3	+	-0.0130417	-0.144494	0.885111	0.999999	EPHB1	135166942	135167006	-2.28491
625122	ENSG00000099956	22	+	0.00926421	0.144486	0.885117	0.999999	SMARCB1	23825416	23826248	-1.65788
494115	ENSG00000175595	16	+	-0.00417504	-0.144485	0.885119	0.999999	ERCC4	13948426	13952345	1.99881
245518	ENSG00000050748	5	-	-0.00592857	-0.144462	0.885137	0.999999	MAPK9	180264781	180264839	-0.0296721
647610	ENSG00000156313	X	-	-0.00618623	-0.144451	0.885145	0.999999	RPGR	38304773	38304790	0.341857
125377	ENSG00000115091	2	+	0.00286529	0.144448	0.885148	0.999999	ACTR3	113931370	113931396	4.52557
336756	ENSG00000165280	9	-	0.00468489	0.144437	0.885156	0.999999	VCP	35057531	35057833	0.958336
377880	ENSG00000110203	11	+	0.0170017	0.144435	0.885159	0.999999	FOLR3	72138833	72138960	-0.442277
580574	ENSG00000142252	19	+	-0.00527158	-0.144437	0.885161	0.999999	GEMIN7	45090538	45090713	0.873747
458902	ENSG00000100802	14	-	0.00792979	0.144417	0.885172	0.999999	C14orf93	23010017	23010065	-0.993226
381316	ENSG00000150787	11	+	-0.0086781	-0.144403	0.885184	0.999999	PTS	112228273	112228358	-1.26336
447853	ENSG00000155463	14	+	-0.00776462	-0.144399	0.885187	0.999999	OXA1L	22771772	22771789	-1.14356
444068	ENSG00000123200	13	-	-0.00339814	-0.144395	0.885189	0.999999	ZC3H13	45988787	45989097	2.62983
277983	ENSG00000106665	7	+	0.0102821	0.144395	0.88519	0.999999	CLIP2	74403849	74404326	-2.00493
599327	ENSG00000118162	19	-	0.0120229	0.144396	0.885193	0.999999	KPTN	47483161	47483215	-2.39196
624632	ENSG00000100023	22	+	-0.00755513	-0.144387	0.885195	0.999999	PPIL2	21688073	21688106	-0.986288
466487	ENSG00000140105	14	-	0.0105453	0.144386	0.885196	0.999999	WARS	100375548	100375593	-0.602912
404257	ENSG00000249790	12	+	-0.01785	-0.14439	0.885196	0.999999	AC092490.1	8788761	8788786	3.26588
270044	ENSG00000135597	6	-	0.00384596	0.144386	0.885196	0.999999	REPS1	138945501	138945697	1.86303
575156	ENSG00000196705	19	+	-0.0068916	-0.144386	0.885197	0.999999	ZNF431	21189865	21189998	-0.250814
511060	ENSG00000103404	16	-	-0.00918351	-0.144381	0.885201	0.999999	USP31	23084860	23084989	-1.48524
215164	ENSG00000164111	4	-	-0.00357152	-0.144379	0.885202	0.999999	ANXA5	121669954	121670012	4.08767
319463	ENSG00000120963	8	-	0.00401373	0.144375	0.885205	0.999999	ZNF706	101199990	101200035	1.93302
451727	ENSG00000054654	14	+	0.00359458	0.144373	0.885206	0.999999	SYNE2	64016473	64016631	3.43283
557665	ENSG00000101558	18	+	-0.00297903	-0.144374	0.885207	0.999999	VAPA	9950395	9950568	4.51849
388568	ENSG00000110756	11	-	-0.00472374	-0.144365	0.885213	0.999999	HPS5	18298792	18298970	0.818632
397557	ENSG00000137501	11	-	0.00823915	0.144356	0.88522	0.999999	SYTL2	85718421	85718488	-0.180341
339495	ENSG00000127080	9	-	-0.00767832	-0.144354	0.885222	0.999999	IPPK	92635158	92635246	-1.01986
209441	ENSG00000163683	4	-	-0.00497345	-0.144341	0.885233	0.999999	SMIM14	39572415	39572463	1.13937
334126	ENSG00000148362	9	+	0.00713582	0.144326	0.885245	0.999999	PAXX	136992640	136992700	-1.00386
297047	ENSG00000146802	7	-	-0.00576657	-0.144321	0.885248	0.999999	TMEM168	112767085	112767135	0.223997
190148	ENSG00000114127	3	-	0.00425502	0.144314	0.885253	0.999999	XRN1	142318790	142318903	1.73552
280152	ENSG00000196367	7	+	0.00583971	0.14431	0.885256	0.999999	TRRAP	98935579	98935675	0.423186
109610	ENSG00000047410	1	-	0.00311361	0.144308	0.885258	0.999999	TPR	186335338	186335543	3.55559
376503	ENSG00000173120	11	+	-0.00392262	-0.144299	0.885265	0.999999	KDM2A	67248281	67248368	2.03055
271279	ENSG00000112096	6	-	0.00566234	0.144298	0.885266	0.999999	SOD2	159688243	159688348	3.0633
94138	ENSG00000142687	1	-	0.00625703	0.144296	0.885267	0.999999	KIAA0319L	35444036	35444160	0.0852146
385121	ENSG00000177225	11	-	0.00851622	0.144294	0.88527	0.999999	GATD1	771035	771104	-1.82811
262547	ENSG00000223501	6	-	0.00561766	0.144286	0.885275	0.999999	VPS52	33267870	33267870	0.163015
264110	ENSG00000124571	6	-	-0.0095537	-0.144271	0.885287	0.999999	XPO5	43526748	43527064	-2.21713
99724	ENSG00000154451	1	-	0.00691916	0.144264	0.885293	0.999999	GBP5	89270755	89270863	4.01594
393938	ENSG00000162241	11	-	-0.00870034	-0.14426	0.885296	0.999999	SLC25A45	65379867	65379938	-1.30467
574663	ENSG00000105676	19	+	-0.00864353	-0.144249	0.885305	0.999999	ARMC6	19042711	19042715	-1.39598
354635	ENSG00000120008	10	+	-0.00395023	-0.144247	0.885306	0.999999	WDR11	120904065	120904142	1.63898
280810	ENSG00000272752	7	+	-0.00900719	-0.144262	0.885306	0.999999	STAG3L5P-PVRIG2P-PILRB	100352163	100352175	-0.0723244
280822	ENSG00000272752	7	+	0.00900719	0.144262	0.885306	0.999999	STAG3L5P-PVRIG2P-PILRB	100367734	100367831	0.109412
606496	ENSG00000078747	20	+	-0.00317699	-0.144243	0.885309	0.999999	ITCH	34369394	34369470	2.36803
266451	ENSG00000135317	6	-	-0.00539452	-0.144238	0.885313	0.999999	SNX14	85549789	85549800	1.08584
86421	ENSG00000116977	1	+	0.00541801	0.144234	0.885316	0.999999	LGALS8	236542788	236542807	0.2129
455361	ENSG00000090060	14	+	-0.0033828	-0.144226	0.885322	0.999999	PAPOLA	96521006	96521015	2.67666
570830	ENSG00000127445	19	+	-0.00585412	-0.144223	0.885325	0.999999	PIN1	9835443	9836012	0.371954
433818	ENSG00000089009	12	-	-0.0125984	-0.144218	0.885329	0.999999	RPL6	112408021	112408239	-0.68079
258000	ENSG00000197081	6	+	-0.00490837	-0.144217	0.885329	0.999999	IGF2R	160048375	160048543	4.32619
523249	ENSG00000108591	17	+	0.0082905	0.144208	0.885337	0.999999	DRG2	18087979	18088006	-1.30849
232209	ENSG00000176783	5	+	-0.00422183	-0.144203	0.885341	0.999999	RUFY1	179601892	179601986	2.05245
189734	ENSG00000138231	3	-	-0.0067968	-0.144205	0.885341	0.999999	DBR1	138174599	138174859	-0.511364
120025	ENSG00000014641	2	+	0.00667363	0.144199	0.885345	0.999999	MDH1	63607092	63607194	-0.035968
194895	ENSG00000075711	3	-	0.00415068	0.144197	0.885345	0.999999	DLG1	197140145	197140264	1.59783
228554	ENSG00000145819	5	+	-0.00538047	-0.144196	0.885346	0.999999	ARHGAP26	143133967	143133984	1.78587
376388	ENSG00000173715	11	+	-0.00944793	-0.144194	0.885348	0.999999	C11orf80	66838370	66838445	-1.53028
359192	ENSG00000204161	10	-	-0.00658872	-0.14419	0.885352	0.999999	TMEM273	49155569	49155611	0.99605
179968	ENSG00000187091	3	-	0.00930151	0.144189	0.885352	0.999999	PLCD1	38008336	38008367	-1.75359
191956	ENSG00000114209	3	-	0.00773042	0.144173	0.885364	0.999999	PDCD10	167734852	167734863	-0.00106009
76098	ENSG00000163156	1	+	0.00530801	0.144169	0.885369	0.999999	SCNM1	151167121	151167218	0.808204
278670	ENSG00000187257	7	+	0.00874836	0.144165	0.885372	0.999999	RSBN1L	77765491	77765494	-2.14719
589487	ENSG00000142303	19	-	-0.0115269	-0.144163	0.885373	0.999999	ADAMTS10	8580242	8580687	-2.41096
210150	ENSG00000145247	4	-	-0.00793731	-0.14416	0.885376	0.999999	OCIAD2	48892890	48894005	-0.51705
187090	ENSG00000121579	3	-	0.00364671	0.144146	0.885386	0.999999	NAA50	113722906	113722972	2.15561
402438	ENSG00000006831	12	+	-0.00471674	-0.144143	0.885389	0.999999	ADIPOR2	1783880	1784073	1.03515
429029	ENSG00000135439	12	-	0.00522593	0.144142	0.88539	0.999999	AGAP2	57730791	57730953	0.524685
134821	ENSG00000079263	2	+	0.00680166	0.144134	0.885395	0.999999	SP140	230238928	230239067	-0.178334
205056	ENSG00000249309	4	+	0.0125337	0.144133	0.885401	0.999999	AC020703.1	153720327	153720386	-1.75854
358593	ENSG00000169813	10	-	0.00591859	0.144124	0.885405	0.999999	HNRNPF	43407717	43407819	0.183677
241343	ENSG00000113108	5	-	-0.00775809	-0.144121	0.885406	0.999999	APBB3	140560401	140560504	-0.961781
72696	ENSG00000116299	1	+	0.0193863	0.144113	0.885412	0.999999	KIAA1324	109187979	109188176	-2.45681
643173	ENSG00000077721	X	+	0.00382915	0.144098	0.885425	0.999999	UBE2A	119583127	119583347	2.09294
433538	ENSG00000204842	12	-	0.00796322	0.144096	0.885425	0.999999	ATXN2	111520005	111520019	-0.703076
145761	ENSG00000239305	2	-	-0.00427108	-0.144097	0.885426	0.999999	RNF103	86604479	86604599	1.40725
164333	ENSG00000132153	3	+	0.00715711	0.144094	0.885427	0.999999	DHX30	47848997	47849079	-0.845411
466086	ENSG00000165959	14	-	-0.00759714	-0.144094	0.885427	0.999999	CLMN	95209395	95209477	-0.291755
608100	ENSG00000101104	20	+	-0.0113634	-0.14409	0.885431	0.999999	PABPC1L	44935431	44935461	-2.54701
432198	ENSG00000120860	12	-	0.00954142	0.14408	0.885438	0.999999	WASHC3	102050518	102050639	-1.67613
219197	ENSG00000112941	5	+	0.00593748	0.144076	0.885441	0.999999	TENT4A	6737510	6737624	0.128684
516042	ENSG00000141096	16	-	0.00966054	0.144078	0.885442	0.999999	DPEP3	67975663	67976001	-0.938527
294618	ENSG00000105854	7	-	0.0100075	0.144068	0.885447	0.999999	PON2	95424515	95424585	-1.66553
438166	ENSG00000133111	13	+	0.00597334	0.144056	0.885459	0.999999	RFXAP	36827750	36828335	0.815186
574433	ENSG00000221983	19	+	-0.0182256	-0.144048	0.885464	0.999999	UBA52	18571858	18571859	-2.19858
435216	ENSG00000089094	12	-	0.00555603	0.144038	0.885471	0.999999	KDM2B	121430342	121430469	0.303395
540243	ENSG00000178971	17	-	-0.00687433	-0.144031	0.885476	0.999999	CTC1	8237375	8237414	-0.295361
520500	ENSG00000141503	17	+	-0.0104998	-0.144028	0.885479	0.999999	MINK1	4896193	4896204	-2.11116
310471	ENSG00000129292	8	+	-0.00523926	-0.144026	0.88548	0.999999	PHF20L1	132804581	132804611	0.575184
376211	ENSG00000254986	11	+	0.0077525	0.144026	0.885481	0.999999	DPP3	66504645	66504774	-0.966618
267186	ENSG00000112237	6	-	0.0115905	0.144025	0.885482	0.999999	CCNC	99549312	99549388	-2.23599
576960	ENSG00000272333	19	+	-0.00865575	-0.144016	0.885489	0.999999	KMT2B	35738282	35738496	-0.921543
619287	ENSG00000241945	21	+	0.0156253	0.144019	0.885491	0.999999	PWP2	44120952	44121102	-2.64107
422928	ENSG00000060982	12	-	0.0062987	0.144011	0.885494	0.999999	BCAT1	24810022	24814802	1.74339
382472	ENSG00000186166	11	+	-0.0034649	-0.144009	0.885494	0.999999	CCDC84	119009534	119010763	2.76696
600811	ENSG00000131401	19	-	-0.00887464	-0.144009	0.885495	0.999999	NAPSB	50344673	50344761	0.470265
572522	ENSG00000132017	19	+	0.00737599	0.144002	0.8855	0.999999	DCAF15	13959984	13959985	-0.693712
219610	ENSG00000038382	5	+	0.00529702	0.143996	0.885504	0.999999	TRIO	14387438	14387632	0.990494
255811	ENSG00000198945	6	+	0.00456253	0.143992	0.885507	0.999999	L3MBTL3	130022227	130022305	1.15165
654604	ENSG00000013563	X	-	0.0054334	0.143991	0.885509	0.999999	DNASE1L1	154403522	154403596	0.778486
237237	ENSG00000177034	5	-	0.00719478	0.143991	0.885509	0.999999	MTX3	79990594	79990663	-0.529078
253061	ENSG00000082269	6	+	0.00720677	0.143988	0.885511	0.999999	FAM135A	70475663	70475733	-0.42542
425275	ENSG00000134285	12	-	0.0094448	0.143984	0.885514	0.999999	FKBP11	48923975	48924222	-1.54156
314589	ENSG00000197265	8	-	-0.00473414	-0.143977	0.88552	0.999999	GTF2E2	30612470	30612481	0.801038
618333	ENSG00000182670	21	+	0.00458519	0.143968	0.885526	0.999999	TTC3	37088799	37088886	1.50978
364762	ENSG00000148908	10	-	0.00618375	0.143964	0.885531	0.999999	RGS10	119526095	119526118	2.7081
139696	ENSG00000084754	2	-	0.007334	0.14395	0.885541	0.999999	HADHA	26210695	26210814	-1.08171
343335	ENSG00000107263	9	-	-0.00562049	-0.143949	0.885541	0.999999	RAPGEF1	131587942	131588026	0.653582
182277	ENSG00000172053	3	-	0.00416058	0.143947	0.885543	0.999999	QARS	49100084	49100091	1.60619
380898	ENSG00000149311	11	+	-0.00321168	-0.143947	0.885543	0.999999	ATM	108316011	108316113	3.84384
314739	ENSG00000129696	8	-	0.0044551	0.143947	0.885544	0.999999	TTI2	33511967	33512310	1.29791
557378	ENSG00000173482	18	+	-0.00922984	-0.143942	0.885547	0.999999	PTPRM	7949181	7949355	-0.346654
131834	ENSG00000138439	2	+	-0.00611576	-0.143943	0.885548	0.999999	FAM117B	202726250	202726363	0.430724
648601	ENSG00000068394	X	-	-0.00557742	-0.143935	0.885554	0.999999	GPKOW	49113853	49113938	0.439009
422152	ENSG00000121316	12	-	-0.0034339	-0.143915	0.885569	0.999999	PLBD1	14540764	14540902	5.08175
213833	ENSG00000109332	4	-	-0.00324205	-0.143909	0.885573	0.999999	UBE2D3	102797355	102797356	4.03532
319716	ENSG00000155096	8	-	-0.00330309	-0.143902	0.885579	0.999999	AZIN1	102834189	102834234	2.56089
499989	ENSG00000140853	16	+	-0.0101749	-0.143898	0.885582	0.999999	NLRC5	57003853	57004095	-1.39171
303409	ENSG00000147459	8	+	0.0108102	0.143892	0.885586	0.999999	DOCK5	25317132	25317370	-1.20373
88157	ENSG00000221978	1	-	0.00901163	0.143892	0.885586	0.999999	CCNL2	1388950	1389047	-1.88393
427432	ENSG00000161638	12	-	0.00765943	0.143892	0.885586	0.999999	ITGA5	54403051	54403172	-0.717773
103425	ENSG00000131791	1	-	0.00453663	0.143892	0.885588	0.999999	PRKAB2	147159219	147159642	1.20255
252755	ENSG00000112200	6	+	-0.00296714	-0.143882	0.885594	0.999999	ZNF451	57100954	57102560	4.33244
274896	ENSG00000106105	7	+	0.00449833	0.143877	0.885599	0.999999	GARS	30631448	30631541	1.0675
216172	ENSG00000170180	4	-	0.0162754	0.143879	0.885599	0.999999	GYPA	144140662	144140672	-2.27109
498784	ENSG00000102910	16	+	0.0034436	0.143876	0.885599	0.999999	LONP2	48299662	48299788	2.75811
206935	ENSG00000109536	4	+	-0.00669838	-0.14387	0.885605	0.999999	FRG1	189955151	189955151	0.115292
410553	ENSG00000139579	12	+	-0.0097484	-0.143867	0.885609	0.999999	NABP2	56226179	56226260	-1.72684
234592	ENSG00000113569	5	-	-0.00457717	-0.143861	0.885611	0.999999	NUP155	37327629	37327776	0.886985
397636	ENSG00000073921	11	-	-0.00280975	-0.143858	0.885613	0.999999	PICALM	86003366	86003451	5.14362
198838	ENSG00000109171	4	+	0.00419948	0.143859	0.885613	0.999999	SLAIN2	48377896	48377900	1.26412
577531	ENSG00000198453	19	+	-0.0104793	-0.143856	0.885615	0.999999	ZNF568	36997236	36997440	-2.06747
167863	ENSG00000064225	3	+	0.00590317	0.143854	0.885616	0.999999	ST3GAL6	98763353	98763431	0.504311
421722	ENSG00000134545	12	-	0.0138545	0.143855	0.885617	0.999999	KLRC1	10449914	10449967	-1.53929
409658	ENSG00000135486	12	+	0.0116545	0.14384	0.885627	0.999999	HNRNPA1	54285907	54285946	-0.518759
477343	ENSG00000140575	15	+	-0.0128749	-0.143837	0.885629	0.999999	IQGAP1	90475689	90475754	-2.03122
204887	ENSG00000164144	4	+	-0.00441687	-0.143831	0.885635	0.999999	ARFIP1	152863606	152863714	1.936
315536	ENSG00000168575	8	-	0.00777724	0.143831	0.885635	0.999999	SLC20A2	42541055	42541208	-0.919313
462902	ENSG00000070182	14	-	0.0121086	0.143823	0.885641	0.999999	SPTB	64794467	64794617	1.33783
281096	ENSG00000146828	7	+	-0.00505987	-0.143821	0.885642	0.999999	SLC12A9	100856868	100857029	0.981988
503280	ENSG00000140829	16	+	0.00454678	0.143815	0.885647	0.999999	DHX38	72098927	72099045	1.16207
172412	ENSG00000163754	3	+	-0.00997795	-0.143811	0.88565	0.999999	GYG1	149007999	149008103	-2.14873
438875	ENSG00000136156	13	+	0.00338335	0.143804	0.885656	0.999999	ITM2B	48256177	48256268	7.62813
201648	ENSG00000138722	4	+	-0.0169265	-0.143804	0.885658	0.999999	MMRN1	89894724	89894900	-2.35198
446060	ENSG00000088387	13	-	-0.00504604	-0.143794	0.885663	0.999999	DOCK9	98888632	98888685	0.748965
443731	ENSG00000120662	13	-	0.00694134	0.143794	0.885664	0.999999	MTRF1	41240261	41240433	-0.214148
442743	ENSG00000139517	13	-	0.00424799	0.143793	0.885667	0.999999	LNX2	27545925	27548470	1.9709
451284	ENSG00000050130	14	+	0.00368143	0.14379	0.885667	0.999999	JKAMP	59487674	59487828	2.46498
153782	ENSG00000138449	2	-	-0.00460922	-0.143784	0.885672	0.999999	SLC40A1	189580525	189580562	2.56829
633704	ENSG00000100385	22	-	0.00989753	0.143782	0.885674	0.999999	IL2RB	37136365	37136393	-1.17961
322933	ENSG00000179950	8	-	-0.00912938	-0.143771	0.885682	0.999999	PUF60	143818286	143818372	-1.74675
375349	ENSG00000245532	11	+	0.00643092	0.143771	0.885683	0.999999	NEAT1	65444558	65445540	5.1796
566182	ENSG00000066926	18	-	-0.009618	-0.143768	0.885685	0.999999	FECH	57566548	57566556	3.07253
264830	ENSG00000112144	6	-	0.00603695	0.143767	0.885686	0.999999	ICK	53016083	53016250	-0.0447594
100919	ENSG00000085491	1	-	-0.00400813	-0.143761	0.88569	0.999999	SLC25A24	108157462	108157620	2.37024
589742	ENSG00000130818	19	-	0.00622332	0.143756	0.885695	0.999999	ZNF426	9530985	9531067	0.172748
534553	ENSG00000161526	17	+	-0.0039429	-0.143752	0.885696	0.999999	SAP30BP	75704756	75704768	1.74423
94480	ENSG00000163875	1	-	-0.00475691	-0.143747	0.885702	0.999999	MEAF6	37513521	37513538	0.965475
72585	ENSG00000116266	1	+	-0.0040286	-0.143742	0.885705	0.999999	STXBP3	108752257	108752306	2.29923
73425	ENSG00000064886	1	+	-0.0126309	-0.143738	0.885708	0.999999	CHI3L2	111229788	111229810	-2.07105
298434	ENSG00000283041	7	-	-0.0207143	-0.14374	0.885718	0.999999	AC008038.1	133034607	133034859	2.45928
298435	ENSG00000283041	7	-	0.0207143	0.14374	0.885718	0.999999	AC008038.1	133034916	133035748	3.69442
379240	ENSG00000254676	11	+	0.0105952	0.143738	0.885719	0.999999	AP000873.4	83184082	83184520	0.913494
379232	ENSG00000254676	11	+	-0.0105952	-0.143738	0.885719	0.999999	AP000873.4	83180144	83180421	-1.93333
422154	ENSG00000121316	12	-	0.00350496	0.143718	0.885725	0.999999	PLBD1	14553193	14553412	4.83505
434173	ENSG00000123066	12	-	-0.00452845	-0.143713	0.885727	0.999999	MED13L	115983520	115983540	1.59072
411494	ENSG00000118596	12	+	-0.00648727	-0.143708	0.885731	0.999999	SLC16A7	59664677	59664943	-0.0767751
153901	ENSG00000189362	2	-	0.00830011	0.143696	0.885742	0.999999	NEMP2	190525263	190525325	-0.988556
313281	ENSG00000104763	8	-	0.00467843	0.143694	0.885742	0.999999	ASAH1	18057624	18058834	1.9747
213941	ENSG00000164038	4	-	0.00856911	0.14369	0.885746	0.999999	SLC9B2	103026368	103026591	-1.22715
525440	ENSG00000108587	17	+	0.00796026	0.143681	0.885753	0.999999	GOSR1	30480856	30481142	-1.1854
91625	ENSG00000090686	1	-	0.00366192	0.143675	0.885757	0.999999	USP48	21706744	21706868	1.89969
130905	ENSG00000173559	2	+	0.00379474	0.143665	0.885766	0.999999	NABP1	191683290	191683504	4.01131
322617	ENSG00000147813	8	-	0.00658284	0.143661	0.885769	0.999999	NAPRT	143574986	143575093	-0.0333569
301844	ENSG00000154328	8	+	0.00816599	0.143659	0.885772	0.999999	NEIL2	11785963	11786097	-0.518782
78784	ENSG00000143258	1	+	0.00759489	0.143654	0.885774	0.999999	USP21	161162270	161162368	-0.834423
466031	ENSG00000100697	14	-	-0.0076916	-0.143653	0.885775	0.999999	DICER1	95107762	95107773	-1.13126
406537	ENSG00000139132	12	+	-0.0082995	-0.143647	0.885779	0.999999	FGD4	32574726	32574868	-0.840031
70762	ENSG00000137965	1	+	0.0104537	0.143643	0.885784	0.999999	IFI44	78650541	78650652	1.50002
316157	ENSG00000120992	8	-	0.00753982	0.143642	0.885784	0.999999	LYPLA1	54052757	54052898	-0.681985
186565	ENSG00000114446	3	-	-0.00647587	-0.143634	0.885791	0.999999	IFT57	108213931	108214021	0.452531
202917	ENSG00000174720	4	+	0.00678792	0.143633	0.885791	0.999999	LARP7	112646903	112646955	0.315496
267414	ENSG00000085377	6	-	0.00500812	0.143616	0.885806	0.999999	PREP	105373369	105373578	0.682709
434859	ENSG00000089159	12	-	-0.00696083	-0.143601	0.885816	0.999999	PXN	120219379	120220091	0.254143
219353	ENSG00000124275	5	+	0.00557029	0.143601	0.885816	0.999999	MTRR	7892727	7892763	0.288847
497915	ENSG00000169896	16	+	-0.00462532	-0.143601	0.885817	0.999999	ITGAM	31330380	31330421	2.1151
524637	ENSG00000141068	17	+	-0.00903938	-0.143594	0.885822	0.999999	KSR1	27592361	27592422	-1.10527
398077	ENSG00000166012	11	-	0.00748831	0.143593	0.885822	0.999999	TAF1D	93736968	93737063	-0.0785778
553797	ENSG00000092929	17	-	0.00517934	0.143584	0.885829	0.999999	UNC13D	75834075	75834143	0.99727
415062	ENSG00000139372	12	+	0.00883346	0.14358	0.885833	0.999999	TDG	103986593	103986947	-1.65453
368545	ENSG00000166483	11	+	-0.00811792	-0.143579	0.885834	0.999999	WEE1	9585442	9585527	-0.775748
176682	ENSG00000242086	3	+	-0.00849859	-0.143576	0.885836	0.999999	MUC20-OT1	195686619	195686718	-0.367377
203241	ENSG00000145390	4	+	-0.00772175	-0.143574	0.885838	0.999999	USP53	119239640	119239903	0.0351531
496467	ENSG00000184110	16	+	0.0109981	0.14358	0.885838	0.999999	EIF3C	28715307	28715434	-1.64067
310316	ENSG00000136997	8	+	0.00581044	0.143568	0.885843	0.999999	MYC	127738773	127739019	0.615867
458820	ENSG00000092036	14	-	0.00456639	0.143549	0.885858	0.999999	HAUS4	22952406	22952459	2.15718
86110	ENSG00000010072	1	+	0.00464993	0.143535	0.885869	0.999999	SPRTN	231351572	231352521	1.20245
321571	ENSG00000155926	8	-	0.00330949	0.143525	0.885877	0.999999	SLA	133038367	133038426	4.66274
637234	ENSG00000047634	X	+	0.0104328	0.143525	0.885877	0.999999	SCML1	17744071	17744219	-1.46913
550783	ENSG00000170832	17	-	-0.00336627	-0.143522	0.885878	0.999999	USP32	60207021	60207132	3.24517
143433	ENSG00000143952	2	-	0.004978	0.143521	0.885879	0.999999	VPS54	63972166	63972244	0.875088
406469	ENSG00000174718	12	+	-0.00342295	-0.143509	0.885889	0.999999	KIAA1551	31970247	31970356	5.39397
215788	ENSG00000109381	4	-	0.00341421	0.143506	0.885891	0.999999	ELF2	139067684	139067770	2.67822
187174	ENSG00000181722	3	-	0.00844031	0.143499	0.885897	0.999999	ZBTB20	114338653	114338683	-1.1551
530491	ENSG00000005882	17	+	-0.0102791	-0.143499	0.885897	0.999999	PDK2	50108195	50108232	-1.31127
433288	ENSG00000111229	12	-	0.00347997	0.143492	0.885903	0.999999	ARPC3	110440312	110440388	4.94887
139296	ENSG00000115129	2	-	0.00974709	0.143493	0.885904	0.999999	TP53I3	24083001	24083152	-1.34973
460733	ENSG00000174373	14	-	0.00536866	0.143488	0.885905	0.999999	RALGAPA1	35762710	35762753	0.919919
618533	ENSG00000157551	21	+	-0.00509776	-0.143486	0.885907	0.999999	KCNJ15	38299732	38299997	4.56254
339835	ENSG00000130958	9	-	-0.00681136	-0.143484	0.88591	0.999999	SLC35D2	96364538	96364550	-0.287138
176146	ENSG00000073849	3	+	-0.00417435	-0.143481	0.885911	0.999999	ST6GAL1	187042978	187042995	1.75678
375823	ENSG00000175550	11	+	-0.00512216	-0.143479	0.885913	0.999999	DRAP1	65920007	65920041	1.30601
324973	ENSG00000188352	9	+	0.0064436	0.143474	0.885916	0.999999	FOCAD	20948851	20948928	-0.0302603
136270	ENSG00000124831	2	+	0.00318823	0.143455	0.885931	0.999999	LRRFIP1	237756095	237756175	4.48088
186875	ENSG00000144848	3	-	0.00388058	0.143444	0.88594	0.999999	ATG3	112548533	112548614	2.91836
142477	ENSG00000085760	2	-	-0.00570968	-0.143442	0.885942	0.999999	MTIF2	55237288	55237428	0.324106
158380	ENSG00000068024	2	-	-0.0076825	-0.143425	0.885955	0.999999	HDAC4	239102842	239102896	-0.798987
87187	ENSG00000162711	1	+	0.00506246	0.143426	0.885955	0.999999	NLRP3	247418291	247418619	1.10045
172912	ENSG00000196549	3	+	-0.00443634	-0.143425	0.885955	0.999999	MME	155180360	155180488	4.18391
116671	ENSG00000119777	2	+	0.00902039	0.143414	0.885964	0.999999	TMEM214	27040030	27040198	-1.64251
170249	ENSG00000114626	3	+	0.00674794	0.143409	0.885968	0.999999	ABTB1	127680064	127680065	0.727435
239849	ENSG00000169567	5	-	0.0063034	0.14341	0.885968	0.999999	HINT1	131165095	131165220	2.20746
310987	ENSG00000160932	8	+	-0.0112812	-0.143401	0.885974	0.999999	LY6E	143020883	143020887	-0.461995
375959	ENSG00000087365	11	+	0.00384904	0.143401	0.885974	0.999999	SF3B2	66060700	66060731	1.94958
385854	ENSG00000021762	11	-	-0.00977782	-0.143399	0.885976	0.999999	OSBPL5	3122067	3122098	-1.38948
477437	ENSG00000197299	15	+	-0.0057674	-0.143399	0.885976	0.999999	BLM	90749367	90749960	0.564067
243508	ENSG00000164609	5	-	0.0041931	0.143396	0.885978	0.999999	SLU7	160404440	160404556	2.0919
254165	ENSG00000014123	6	+	0.00501026	0.143395	0.885979	0.999999	UFL1	96542894	96543016	1.4031
479751	ENSG00000166912	15	-	0.00783041	0.143391	0.885982	0.999999	MTMR10	30946772	30946779	-1.16098
483158	ENSG00000092439	15	-	0.0043841	0.14339	0.885983	0.999999	TRPM7	50624166	50624216	1.48726
360552	ENSG00000148719	10	-	0.00405898	0.143391	0.885983	0.999999	DNAJB12	72343366	72343511	1.72412
194259	ENSG00000041802	3	-	-0.0048603	-0.143388	0.885984	0.999999	LSG1	194670009	194670062	0.817111
478502	ENSG00000154237	15	+	0.00958511	0.143384	0.885988	0.999999	LRRK1	101027261	101027381	-1.89976
235698	ENSG00000134352	5	-	-0.00620607	-0.143383	0.885988	0.999999	IL6ST	55982801	55982811	0.810864
544095	ENSG00000108651	17	-	-0.00932067	-0.143377	0.885993	0.999999	UTP6	31892148	31892259	-2.05349
477613	ENSG00000196547	15	+	0.00707653	0.143373	0.885996	0.999999	MAN2A2	90911416	90911425	-0.308514
144776	ENSG00000115275	2	-	-0.00594521	-0.143371	0.885998	0.999999	MOGS	74461184	74461222	-0.130442
134820	ENSG00000079263	2	+	-0.00612691	-0.14337	0.885998	0.999999	SP140	230238761	230238927	0.220755
195756	ENSG00000109685	4	+	0.00795263	0.143366	0.886002	0.999999	NSD2	1978638	1978902	-1.05181
501834	ENSG00000159753	16	+	-0.0097686	-0.14335	0.886015	0.999999	CARMIL2	67648052	67648129	-2.12649
484449	ENSG00000128915	15	-	0.00484722	0.143347	0.886017	0.999999	ICE2	60455356	60455442	1.13665
151475	ENSG00000123607	2	-	-0.00431112	-0.143347	0.886017	0.999999	TTC21B	165930172	165930364	1.45137
396078	ENSG00000214530	11	-	0.00835756	0.14334	0.886023	0.999999	STARD10	72759310	72759321	-0.871477
497387	ENSG00000005844	16	+	0.00410595	0.143338	0.886023	0.999999	ITGAL	30496436	30496566	2.41294
308393	ENSG00000253878	8	+	-0.0130196	-0.143347	0.886024	0.999999	AC087752.3	94950037	94950224	-2.46766
480910	ENSG00000137824	15	-	0.00660223	0.143337	0.886025	0.999999	RMDN3	40737965	40738042	-0.206922
540919	ENSG00000154957	17	-	0.00444156	0.143337	0.886026	0.999999	ZNF18	11983297	11983404	0.999529
193440	ENSG00000058866	3	-	-0.00969285	-0.143331	0.886029	0.999999	DGKG	186267685	186267777	-1.55155
189401	ENSG00000163781	3	-	-0.00369984	-0.143329	0.886031	0.999999	TOPBP1	133656759	133656857	1.69739
310173	ENSG00000156831	8	+	0.0101928	0.143323	0.886036	0.999999	NSMCE2	125363026	125363321	-2.02985
412604	ENSG00000111596	12	+	0.00384873	0.14332	0.886038	0.999999	CNOT2	70335465	70335466	1.73929
452799	ENSG00000197555	14	+	0.00415382	0.143315	0.886042	0.999999	SIPA1L1	71529325	71529370	2.5284
148402	ENSG00000125633	2	-	0.0037198	0.143304	0.886051	0.999999	CCDC93	117931043	117931150	1.43645
109414	ENSG00000198756	1	-	-0.0140177	-0.143302	0.886055	0.999999	COLGALT2	183940581	183940787	-2.40263
171326	ENSG00000154928	3	+	-0.00546209	-0.143297	0.886056	0.999999	EPHB1	134615365	134615438	1.69567
116273	ENSG00000219626	2	+	-0.00957479	-0.143297	0.886058	0.999999	FAM228B	24169356	24169496	-1.57003
362191	ENSG00000173145	10	-	0.00789987	0.143292	0.886061	0.999999	NOC3L	94362830	94362939	-0.607575
82230	ENSG00000081237	1	+	0.00299332	0.143291	0.886061	0.999999	PTPRC	198703298	198703346	6.52405
496308	ENSG00000077238	16	+	-0.00452692	-0.143279	0.88607	0.999999	IL4R	27358916	27358994	2.46723
519362	ENSG00000131165	16	-	0.00486278	0.14328	0.88607	0.999999	CHMP1A	89647203	89647331	1.4052
250604	ENSG00000112081	6	+	-0.003303	-0.143264	0.886083	0.999999	SRSF3	36602041	36602197	3.86193
401838	ENSG00000196323	11	-	0.00610256	0.143264	0.886083	0.999999	ZBTB44	130261890	130261929	0.293734
223136	ENSG00000049860	5	+	-0.00380686	-0.143261	0.886084	0.999999	HEXB	74713506	74713537	2.38349
553808	ENSG00000092929	17	-	0.00556068	0.14326	0.886085	0.999999	UNC13D	75836200	75836256	0.668413
142000	ENSG00000138081	2	-	0.00957507	0.143259	0.886087	0.999999	FBXO11	47905489	47905568	-2.12751
541690	ENSG00000133027	17	-	0.00910844	0.14326	0.886088	0.999999	PEMT	17576920	17577027	-1.23924
618798	ENSG00000157601	21	+	0.00984341	0.143256	0.886089	0.999999	MX1	41445448	41445469	2.28604
481373	ENSG00000166887	15	-	-0.00490962	-0.143254	0.88609	0.999999	VPS39	42161682	42161718	0.732366
606905	ENSG00000025293	20	+	-0.00329897	-0.143249	0.886094	0.999999	PHF20	35870955	35871120	2.44799
113434	ENSG00000143633	1	-	-0.00664778	-0.143248	0.886095	0.999999	C1orf131	231225471	231225502	-0.393186
92516	ENSG00000158062	1	-	-0.00723187	-0.14323	0.886109	0.999999	UBXN11	26296919	26296946	-0.613122
569729	ENSG00000130255	19	+	0.00890201	0.143225	0.886114	0.999999	RPL36	5690390	5690505	0.423729
311611	ENSG00000185122	8	+	-0.00716596	-0.143224	0.886114	0.999999	HSF1	144311321	144311367	-0.590295
588164	ENSG00000130254	19	-	-0.00408894	-0.14321	0.886125	0.999999	SAFB2	5600173	5600199	1.39331
590139	ENSG00000130816	19	-	0.00446171	0.143206	0.886128	0.999999	DNMT1	10177319	10177367	1.14717
109926	ENSG00000066279	1	-	0.012097	0.143205	0.88613	0.999999	ASPM	197117789	197117983	-2.08793
375115	ENSG00000149792	11	+	-0.00421045	-0.143195	0.886138	0.999999	MRPL49	65125734	65125942	1.36313
103433	ENSG00000131791	1	-	-0.00536827	-0.143187	0.886145	0.999999	PRKAB2	147167767	147167933	0.408609
342684	ENSG00000167106	9	-	0.00939529	0.143186	0.886145	0.999999	FAM102A	127953269	127953574	-1.17717
277576	ENSG00000196313	7	+	0.00592346	0.143181	0.886149	0.999999	POM121	72946235	72948299	0.583254
296525	ENSG00000105835	7	-	0.00424077	0.143169	0.886157	0.999999	NAMPT	106284828	106284887	6.28821
193056	ENSG00000114770	3	-	-0.00585528	-0.143163	0.886162	0.999999	ABCC5	183988572	183988572	0.447623
191535	ENSG00000068885	3	-	-0.00880815	-0.143159	0.886165	0.999999	IFT80	160258419	160258466	-1.37243
178322	ENSG00000154767	3	-	0.00341828	0.143156	0.886168	0.999999	XPC	14165428	14165585	2.56492
313827	ENSG00000173530	8	-	-0.00860972	-0.143156	0.886169	0.999999	TNFRSF10D	23163786	23164030	-1.17266
423936	ENSG00000139117	12	-	-0.00629781	-0.143147	0.886175	0.999999	CPNE8	38767635	38767690	0.148118
516439	ENSG00000090861	16	-	0.00494601	0.143135	0.886184	0.999999	AARS	70271781	70271972	0.762845
154384	ENSG00000065413	2	-	-0.00285688	-0.143125	0.886192	0.999999	ANKRD44	197187023	197187106	4.66071
104555	ENSG00000143442	1	-	0.00594414	0.143118	0.886197	0.999999	POGZ	151404499	151404801	0.22682
609849	ENSG00000101181	20	+	0.00835455	0.143112	0.886203	0.999999	MTG2	62198634	62198677	-1.28001
481583	ENSG00000128881	15	-	0.00378962	0.14311	0.886205	0.999999	TTBK2	42775135	42775723	1.71191
199110	ENSG00000145216	4	+	-0.00413142	-0.143105	0.886208	0.999999	FIP1L1	53459302	53459402	1.48805
287158	ENSG00000164880	7	-	0.00893619	0.143104	0.886208	0.999999	INTS1	1471571	1471641	-1.79203
96464	ENSG00000132122	1	-	-0.0118132	-0.143098	0.886214	0.999999	SPATA6	48451587	48451600	-2.41383
222237	ENSG00000145675	5	+	-0.00422607	-0.143091	0.886218	0.999999	PIK3R1	68273939	68274013	1.86189
102015	ENSG00000197323	1	-	0.00340374	0.14309	0.88622	0.999999	TRIM33	114464270	114464388	2.08705
309459	ENSG00000147654	8	+	-0.00576949	-0.143089	0.886221	0.999999	EBAG9	109560867	109560929	0.495832
285539	ENSG00000055130	7	+	-0.0033282	-0.143086	0.886223	0.999999	CUL1	148756983	148757150	2.27678
126201	ENSG00000136731	2	+	-0.00700542	-0.143081	0.886227	0.999999	UGGT1	128091416	128091596	-0.868472
604328	ENSG00000101224	20	+	-0.00715935	-0.143069	0.886237	0.999999	CDC25B	3800743	3800865	-0.704225
275391	ENSG00000122547	7	+	-0.00755472	-0.143069	0.886237	0.999999	EEPD1	36297178	36297187	-0.229235
147122	ENSG00000135945	2	-	-0.0045904	-0.143066	0.886239	0.999999	REV1	99438601	99438680	0.915897
581078	ENSG00000160014	19	+	-0.00392844	-0.143056	0.886247	0.999999	CALM3	46609125	46609182	2.73645
198294	ENSG00000121897	4	+	-0.0100284	-0.143047	0.886254	0.999999	LIAS	39473212	39473653	-2.15916
369455	ENSG00000110768	11	+	-0.0101841	-0.143046	0.886254	0.999999	GTF2H1	18322557	18322566	-2.56343
477025	ENSG00000140525	15	+	0.0081668	0.143034	0.886264	0.999999	FANCI	89294915	89295094	-0.928828
204899	ENSG00000164144	4	+	0.00420424	0.143034	0.886264	0.999999	ARFIP1	152910665	152911074	2.20143
291992	ENSG00000152926	7	-	0.00613637	0.143021	0.886276	0.999999	ZNF117	64989947	64990808	3.08388
579342	ENSG00000105323	19	+	0.00356618	0.143011	0.886282	0.999999	HNRNPUL1	41276169	41276269	2.44219
248284	ENSG00000230795	6	+	-0.0236071	-0.143012	0.886285	0.999999	HLA-K	29928457	29928573	-2.17111
203402	ENSG00000138688	4	+	-0.00320919	-0.143003	0.886288	0.999999	KIAA1109	122196635	122196748	3.12418
251430	ENSG00000124702	6	+	-0.00408748	-0.142997	0.886294	0.999999	KLHDC3	43019288	43019366	1.45098
642973	ENSG00000131725	X	+	0.00567649	0.142996	0.886294	0.999999	WDR44	118442244	118442345	0.199487
396529	ENSG00000137486	11	-	-0.00407112	-0.142987	0.886301	0.999999	ARRB1	75274074	75274199	1.89024
88809	ENSG00000162591	1	-	-0.0104349	-0.142987	0.886301	0.999999	MEGF6	3489920	3489925	-2.34764
449951	ENSG00000185246	14	+	-0.0049837	-0.142984	0.886303	0.999999	PRPF39	45096103	45096197	1.10069
268668	ENSG00000111897	6	-	-0.00351016	-0.142984	0.886305	0.999999	SERINC1	122458520	122458681	4.29809
372854	ENSG00000198561	11	+	-0.00766932	-0.142977	0.886309	0.999999	CTNND1	57811399	57811486	-0.42108
612560	ENSG00000100997	20	-	0.00920124	0.142977	0.88631	0.999999	ABHD12	25314925	25314970	-1.7327
228483	ENSG00000131507	5	+	-0.00315177	-0.142969	0.886317	0.999999	NDFIP1	142144571	142144676	3.45897
94278	ENSG00000054116	1	-	0.00669328	0.142962	0.886322	0.999999	TRAPPC3	36149092	36149259	-0.758415
370717	ENSG00000135372	11	+	-0.00872007	-0.142924	0.886351	0.999999	NAT10	34147543	34147670	-1.89644
421623	ENSG00000172243	12	-	-0.0034229	-0.142923	0.886352	0.999999	CLEC7A	10118227	10118457	5.0837
200719	ENSG00000169288	4	+	-0.0108875	-0.142921	0.886354	0.999999	MRPL1	77862868	77862879	-1.66644
120008	ENSG00000014641	2	+	0.00460022	0.142904	0.886367	0.999999	MDH1	63594488	63594586	1.8228
373261	ENSG00000156738	11	+	-0.0101032	-0.142902	0.886369	0.999999	MS4A1	60465760	60465920	0.534997
531553	ENSG00000121057	17	+	0.00786412	0.142901	0.88637	0.999999	AKAP1	57120571	57120597	-1.12376
494905	ENSG00000103540	16	+	0.00717835	0.1429	0.88637	0.999999	CCP110	19525225	19525718	-0.570181
174918	ENSG00000163872	3	+	0.00499982	0.142898	0.886371	0.999999	YEATS2	183758862	183758965	0.532981
69711	ENSG00000213625	1	+	-0.00358145	-0.142899	0.886373	0.999999	LEPROT	65432065	65436007	4.2756
369769	ENSG00000109854	11	+	-0.00348243	-0.142891	0.886378	0.999999	HTATIP2	20382980	20383334	3.0262
108739	ENSG00000234741	1	-	0.00676878	0.142888	0.886379	0.999999	GAS5	173865244	173865248	1.31922
455058	ENSG00000165949	14	+	0.0288964	0.142889	0.88638	0.999999	IFI27	94110747	94110748	-3.01043
502279	ENSG00000132600	16	+	-0.00641983	-0.142886	0.886381	0.999999	PRMT7	68352248	68352409	-0.294558
241588	ENSG00000131504	5	-	0.00487627	0.142885	0.886382	0.999999	DIAPH1	141578225	141578343	2.02599
322512	ENSG00000184428	8	-	-0.00845125	-0.142885	0.886382	0.999999	TOP1MT	143325522	143325533	-0.969963
130750	ENSG00000138386	2	+	0.00735532	0.142884	0.886382	0.999999	NAB1	190649831	190649845	-0.859672
67633	ENSG00000173846	1	+	0.00787316	0.142883	0.886384	0.999999	PLK3	44800840	44800947	-1.18306
484891	ENSG00000103657	15	-	-0.00320929	-0.142872	0.886391	0.999999	HERC1	63694774	63694894	2.50608
353821	ENSG00000151532	10	+	-0.00393861	-0.142869	0.886395	0.999999	VTI1A	112538331	112538646	1.77983
452366	ENSG00000081181	14	+	-0.0138792	-0.142863	0.886402	0.999999	ARG2	67646921	67647025	-2.45092
173796	ENSG00000173890	3	+	0.00541509	0.142848	0.886411	0.999999	GPR160	170079774	170079897	1.34614
519314	ENSG00000167522	16	-	-0.00916583	-0.142845	0.886413	0.999999	ANKRD11	89370675	89370740	-1.47723
481366	ENSG00000166887	15	-	-0.00739806	-0.142843	0.886414	0.999999	VPS39	42158713	42158715	-1.0531
574040	ENSG00000130475	19	+	-0.00611078	-0.142836	0.88642	0.999999	FCHO1	17762820	17762840	0.0259539
227496	ENSG00000120733	5	+	-0.00390857	-0.142833	0.886423	0.999999	KDM3B	138415132	138415239	2.11665
180367	ENSG00000168038	3	-	-0.00484885	-0.142816	0.886436	0.999999	ULK4	41938098	41938197	0.937156
646684	ENSG00000182287	X	-	0.0096465	0.142817	0.886436	0.999999	AP1S2	15852503	15852513	-0.182129
302220	ENSG00000078674	8	+	0.00326681	0.142812	0.886439	0.999999	PCM1	17960104	17960165	2.79284
204271	ENSG00000109458	4	+	0.0114513	0.14281	0.886441	0.999999	GAB1	143391559	143391632	-2.27745
542707	ENSG00000124422	17	-	0.00408059	0.142807	0.886444	0.999999	USP22	21021206	21021226	1.82303
319831	ENSG00000147650	8	-	-0.0113995	-0.142808	0.886445	0.999999	LRP12	104491421	104491539	-2.13185
566230	ENSG00000134440	18	-	0.00617477	0.14279	0.886457	0.999999	NARS	57615731	57615816	-0.685568
167635	ENSG00000169379	3	+	-0.00917829	-0.142791	0.886457	0.999999	ARL13B	94043015	94043240	-1.38512
512123	ENSG00000174943	16	-	-0.0082735	-0.142783	0.886463	0.999999	KCTD13	29919501	29919633	-1.08538
486124	ENSG00000066933	15	-	0.00568496	0.142782	0.886463	0.999999	MYO9A	71879721	71879837	0.0857313
132095	ENSG00000163600	2	+	-0.006402	-0.142775	0.886473	0.999999	ICOS	203955636	203955971	1.30572
554929	ENSG00000055483	17	-	0.00847744	0.142769	0.886473	0.999999	USP36	78828992	78829003	-1.2449
364978	ENSG00000107672	10	-	-0.00497398	-0.142766	0.886476	0.999999	NSMCE4A	121959501	121959595	1.031
442416	ENSG00000151835	13	-	-0.00542548	-0.142768	0.886476	0.999999	SACS	23354519	23354890	1.44955
340046	ENSG00000136936	9	-	-0.00450085	-0.14276	0.886482	0.999999	XPA	97675067	97675587	2.04863
499087	ENSG00000167207	16	+	0.00699908	0.142758	0.886483	0.999999	NOD2	50725489	50725572	0.483462
522834	ENSG00000108474	17	+	0.00743934	0.142756	0.886484	0.999999	PIGL	16326844	16326905	-0.765877
379907	ENSG00000166004	11	+	0.00571386	0.142752	0.886486	0.999999	CEP295	93729614	93729781	0.118878
336340	ENSG00000107262	9	-	0.0113136	0.142753	0.886486	0.999999	BAG1	33255864	33255864	0.446219
318042	ENSG00000133742	8	-	-0.0123269	-0.142737	0.886498	0.999999	CA1	85328594	85328616	2.91316
142597	ENSG00000115355	2	-	0.0109152	0.142731	0.886503	0.999999	CCDC88A	55331822	55332130	-2.28434
556140	ENSG00000169738	17	-	-0.00624524	-0.14273	0.886504	0.999999	DCXR	82035904	82035967	0.176805
300426	ENSG00000055609	7	-	-0.00520619	-0.142725	0.886508	0.999999	KMT2C	152179834	152180126	1.71968
118550	ENSG00000143924	2	+	-0.00306249	-0.142725	0.886508	0.999999	EML4	42295125	42295259	3.1758
321549	ENSG00000165071	8	-	0.00340289	0.142725	0.886508	0.999999	TMEM71	132757234	132757294	3.4534
162348	ENSG00000076242	3	+	0.00521421	0.142723	0.886509	0.999999	MLH1	37011837	37011840	0.263167
428356	ENSG00000076108	12	-	0.00681276	0.142713	0.886517	0.999999	BAZ2A	56602713	56602857	0.35062
360902	ENSG00000148660	10	-	-0.00747602	-0.142708	0.886522	0.999999	CAMK2G	73814288	73814299	-0.953621
497065	ENSG00000149930	16	+	-0.00533743	-0.142706	0.886523	0.999999	TAOK2	29978974	29979070	0.457674
151929	ENSG00000138382	2	-	-0.00847571	-0.142683	0.886542	0.999999	METTL5	169815477	169815528	-0.757181
100048	ENSG00000223745	1	-	0.00721665	0.142678	0.886545	0.999999	CCDC18-AS1	93324706	93324729	-0.352173
411387	ENSG00000135452	12	+	-0.00977116	-0.142677	0.886546	0.999999	TSPAN31	57747132	57747178	-2.27691
582885	ENSG00000131408	19	+	0.00520704	0.14267	0.886552	0.999999	NR1H2	50381966	50382174	0.720864
65674	ENSG00000054118	1	+	-0.00627881	-0.14267	0.886552	0.999999	THRAP3	36225412	36225463	-0.54821
75830	ENSG00000143374	1	+	0.00960751	0.142669	0.886553	0.999999	TARS2	150491663	150491718	-2.36485
451379	ENSG00000126773	14	+	0.00439782	0.142664	0.886556	0.999999	PCNX4	60133970	60134085	1.2682
263096	ENSG00000096063	6	-	0.00549629	0.142663	0.886557	0.999999	SRPK1	35856934	35857260	0.656212
609749	ENSG00000228340	20	+	0.00865031	0.142661	0.886559	0.999999	MIR646HG	60180835	60180877	-0.620604
83855	ENSG00000117322	1	+	-0.0121055	-0.142661	0.886559	0.999999	CR2	207474241	207474323	-2.14358
603712	ENSG00000130724	19	-	0.0041468	0.142645	0.886572	0.999999	CHMP2A	58551906	58551967	2.8242
635991	ENSG00000100241	22	-	-0.00568668	-0.142642	0.886574	0.999999	SBF1	50464819	50464917	0.175725
362922	ENSG00000120053	10	-	-0.00630528	-0.142643	0.886574	0.999999	GOT1	99403469	99403634	-0.114186
317764	ENSG00000076641	8	-	-0.00387931	-0.142641	0.886575	0.999999	PAG1	80985228	80985377	2.60738
138622	ENSG00000169016	2	-	0.00783582	0.142636	0.88658	0.999999	E2F6	11444375	11445299	-0.677934
249962	ENSG00000112511	6	+	-0.00908824	-0.142631	0.886582	0.999999	PHF1	33414830	33414954	-2.04656
160968	ENSG00000154781	3	+	0.00314963	0.14263	0.886583	0.999999	CCDC174	14671028	14672653	3.05893
387649	ENSG00000236287	11	-	0.00624466	0.142629	0.886585	0.999999	ZBED5	10855082	10855086	0.56674
476952	ENSG00000140526	15	+	0.00484546	0.142626	0.886587	0.999999	ABHD2	89113725	89113731	2.08069
201771	ENSG00000163104	4	+	0.00780167	0.14261	0.886599	0.999999	SMARCAD1	94274890	94274921	-0.752503
71868	ENSG00000117569	1	+	0.00534923	0.142609	0.8866	0.999999	PTBP2	96777836	96777946	0.66556
431942	ENSG00000111647	12	-	0.00344681	0.142608	0.886601	0.999999	UHRF1BP1L	100088915	100089095	2.66517
212368	ENSG00000173085	4	-	0.00566866	0.142609	0.886601	0.999999	COQ2	83267586	83267774	0.545069
398463	ENSG00000152558	11	-	0.00420419	0.142606	0.886603	0.999999	TMEM123	102402034	102402098	4.80388
75573	ENSG00000150337	1	+	0.00831737	0.142594	0.886614	0.999999	FCGR1A	149788366	149788617	1.73767
171084	ENSG00000081307	3	+	0.00547862	0.142587	0.886617	0.999999	UBA5	132676542	132676753	0.576523
556512	ENSG00000141574	17	-	0.00566992	0.142587	0.886618	0.999999	SECTM1	82322906	82322964	2.06574
319945	ENSG00000104408	8	-	-0.0103939	-0.142584	0.886619	0.999999	EIF3E	108201216	108201742	-0.191077
452841	ENSG00000197555	14	+	0.0107473	0.142582	0.886621	0.999999	SIPA1L1	71739342	71739367	-1.9559
431742	ENSG00000059758	12	-	0.00349096	0.142568	0.886632	0.999999	CDK17	96311112	96311177	2.12762
303926	ENSG00000147421	8	+	0.0107708	0.142565	0.886634	0.999999	HMBOX1	28924640	28924755	-2.31334
295262	ENSG00000106290	7	-	-0.00758978	-0.142565	0.886635	0.999999	TAF6	100114084	100114168	-0.662816
341046	ENSG00000106868	9	-	0.00961416	0.142542	0.886653	0.999999	SUSD1	112111841	112112083	-2.59226
164573	ENSG00000178252	3	+	-0.00863672	-0.142534	0.886659	0.999999	WDR6	49011634	49011634	-1.62112
456341	ENSG00000197102	14	+	0.00464198	0.142527	0.886664	0.999999	DYNC1H1	102034335	102034357	1.2329
190589	ENSG00000285557	3	-	0.0166914	0.142526	0.886672	0.999999	AC069410.1	148446266	148446347	-0.450573
404710	ENSG00000134539	12	+	0.00650546	0.142516	0.886674	0.999999	KLRD1	10308050	10308084	2.67671
354602	ENSG00000120008	10	+	-0.00375675	-0.142508	0.886679	0.999999	WDR11	120865047	120865191	1.83777
460307	ENSG00000092148	14	-	-0.00347886	-0.142505	0.886681	0.999999	HECTD1	31157165	31157303	2.03772
210806	ENSG00000033178	4	-	0.00401338	0.142505	0.886681	0.999999	UBA6	67624126	67624253	1.68422
416169	ENSG00000204852	12	+	-0.00914514	-0.142504	0.886683	0.999999	TCTN1	110628827	110628918	-1.13506
507419	ENSG00000205937	16	-	0.00343074	0.142502	0.886684	0.999999	RNPS1	2253139	2253827	2.76919
284381	ENSG00000105948	7	+	-0.0103746	-0.142495	0.886691	0.999999	TTC26	139139890	139140004	-1.44802
370992	ENSG00000135362	11	+	-0.00577093	-0.142492	0.886692	0.999999	PRR5L	36431894	36431910	1.22904
138105	ENSG00000134326	2	-	-0.0124105	-0.14249	0.886695	0.999999	CMPK2	6849889	6849904	0.535001
248432	ENSG00000204599	6	+	-0.00921515	-0.142484	0.8867	0.999999	TRIM39	30341389	30341470	-1.85009
314240	ENSG00000120885	8	-	0.0170948	0.142482	0.8867	0.999999	CLU	27614655	27614681	-1.97954
116564	ENSG00000213699	2	+	-0.00782673	-0.142484	0.886701	0.999999	SLC35F6	26776372	26776482	-0.86499
540191	ENSG00000178977	17	-	-0.00508392	-0.142493	0.886702	0.999999	LINC00324	8220642	8221509	2.49035
540192	ENSG00000178977	17	-	0.00508392	0.142493	0.886702	0.999999	LINC00324	8222293	8223274	1.87573
102124	ENSG00000009307	1	-	0.00264549	0.14245	0.886725	0.999999	CSDE1	114730508	114730648	5.21506
142543	ENSG00000115355	2	-	-0.00533147	-0.142449	0.886725	0.999999	CCDC88A	55295607	55295727	0.942524
477628	ENSG00000196547	15	+	-0.00485725	-0.142449	0.886726	0.999999	MAN2A2	90913273	90913374	1.32938
539971	ENSG00000170043	17	-	0.00516729	0.142445	0.88673	0.999999	TRAPPC1	7930623	7930734	0.877465
506947	ENSG00000162032	16	-	-0.00606942	-0.142436	0.886737	0.999999	SPSB3	1781358	1781495	0.322451
134939	ENSG00000067066	2	+	-0.00348855	-0.142435	0.886737	0.999999	SP100	230474394	230474447	3.02705
606759	ENSG00000126001	20	+	-0.00510283	-0.142431	0.88674	0.999999	CEP250	35496638	35496715	0.660798
324298	ENSG00000096968	9	+	-0.00354062	-0.142423	0.886747	0.999999	JAK2	5090739	5090911	3.248
307130	ENSG00000121039	8	+	-0.0091925	-0.142422	0.88675	0.999999	RDH10	73322679	73322810	-1.29519
485204	ENSG00000246922	15	-	-0.00668992	-0.142425	0.88675	0.999999	UBAP1L	65094665	65099504	2.258
136103	ENSG00000157985	2	+	0.0127346	0.142414	0.886755	0.999999	AGAP1	235908738	235908841	-2.3603
223166	ENSG00000164346	5	+	0.00562143	0.142404	0.886763	0.999999	NSA2	74769214	74769297	2.42347
432666	ENSG00000136026	12	-	0.00644432	0.142408	0.886764	0.999999	CKAP4	106240322	106240349	0.670011
565037	ENSG00000152234	18	-	0.00300458	0.142393	0.88677	0.999999	ATP5F1A	46086387	46086494	4.20868
108505	ENSG00000075945	1	-	-0.00458035	-0.142392	0.886771	0.999999	KIFAP3	169961046	169961235	1.23995
216029	ENSG00000109452	4	-	0.00567418	0.142385	0.886776	0.999999	INPP4B	142086186	142086256	1.39627
447520	ENSG00000092200	14	+	0.00863288	0.142382	0.886779	0.999999	RPGRIP1	21324726	21324874	-0.850286
240391	ENSG00000113575	5	-	0.00629835	0.14238	0.886782	0.999999	PPP2CA	134200974	134200984	-0.79715
126765	ENSG00000152127	2	+	-0.00382133	-0.142359	0.886797	0.999999	MGAT5	134402988	134403137	1.92825
549803	ENSG00000008294	17	-	0.00757907	0.142357	0.886798	0.999999	SPAG9	50989639	50989676	-1.12308
117790	ENSG00000049323	2	+	0.0123504	0.142357	0.886799	0.999999	LTBP1	33134657	33134792	-1.17658
512667	ENSG00000099385	16	-	0.00602357	0.142356	0.886802	0.999999	BCL7C	30887795	30887990	0.737552
443301	ENSG00000133104	13	-	-0.00435771	-0.142347	0.886807	0.999999	SPART	36326624	36326698	1.65958
647974	ENSG00000251192	X	-	0.00906084	0.142348	0.886807	0.999999	ZNF674	46501302	46501332	-1.39443
646102	ENSG00000183943	X	-	-0.0048769	-0.142341	0.886812	0.999999	PRKX	3612310	3612325	0.64154
476697	ENSG00000170776	15	+	-0.00443086	-0.142333	0.886817	0.999999	AKAP13	85582910	85583164	1.66519
211693	ENSG00000138750	4	-	-0.00581365	-0.14232	0.886828	0.999999	NUP54	76134175	76134175	0.458425
110767	ENSG00000133048	1	-	0.00894267	0.142319	0.886829	0.999999	CHI3L1	203185184	203185385	2.85524
489217	ENSG00000157823	15	-	-0.0106062	-0.142307	0.886839	0.999999	AP3S2	89838029	89838126	-2.37098
117239	ENSG00000163803	2	+	-0.0125347	-0.1423	0.886844	0.999999	PLB1	28603966	28604047	-1.5306
192923	ENSG00000053524	3	-	0.0108524	0.142301	0.886844	0.999999	MCF2L2	183272020	183273064	-2.02891
405203	ENSG00000023734	12	+	-0.00548039	-0.142285	0.886856	0.999999	STRAP	15900947	15901012	0.730974
118060	ENSG00000152133	2	+	-0.00816642	-0.142286	0.886856	0.999999	GPATCH11	37095437	37095518	-0.572918
560494	ENSG00000041353	18	+	-0.00761358	-0.142281	0.88686	0.999999	RAB27B	54884357	54884436	0.784733
591164	ENSG00000104774	19	-	-0.00526558	-0.142278	0.886861	0.999999	MAN2B1	12655863	12655879	0.887446
93542	ENSG00000184007	1	-	-0.00341055	-0.142272	0.886866	0.999999	PTP4A2	31919173	31919228	3.12335
215047	ENSG00000164109	4	-	-0.00924024	-0.142274	0.886868	0.999999	MAD2L1	120055608	120059436	-0.473891
243513	ENSG00000164609	5	-	-0.00960767	-0.142267	0.88687	0.999999	SLU7	160406365	160406467	-1.70997
457317	ENSG00000179364	14	+	0.00959641	0.142264	0.886872	0.999999	PACS2	105391207	105391249	-2.18579
228478	ENSG00000131507	5	+	-0.00315792	-0.14226	0.886877	0.999999	NDFIP1	142135730	142135817	3.38903
439403	ENSG00000224451	13	+	0.00823377	0.142261	0.886886	0.999999	ATP5PBP1	51598416	51598744	0.33823
439404	ENSG00000224451	13	+	-0.00823377	-0.142261	0.886886	0.999999	ATP5PBP1	51599221	51599460	0.289261
143063	ENSG00000115464	2	-	0.00395926	0.142236	0.886893	0.999999	USP34	61208899	61208977	1.94778
317354	ENSG00000147604	8	-	-0.0190907	-0.142234	0.886896	0.999999	RPL7	73290284	73290638	-0.648423
201532	ENSG00000138646	4	+	-0.0112325	-0.142226	0.886902	0.999999	HERC5	88470614	88470673	0.95493
465507	ENSG00000140092	14	-	0.0100928	0.14222	0.88691	0.999999	FBLN5	91870227	91870385	-0.688769
599092	ENSG00000090372	19	-	-0.00945395	-0.142211	0.886914	0.999999	STRN4	46722338	46722340	-1.88805
111031	ENSG00000133059	1	-	-0.00716011	-0.14221	0.886916	0.999999	DSTYK	205211271	205211566	-1.69416
112833	ENSG00000143751	1	-	0.00369366	0.142212	0.886916	0.999999	SDE2	225992398	225992567	1.79878
221770	ENSG00000068796	5	+	0.0038697	0.142208	0.886916	0.999999	KIF2A	62361466	62361529	1.9767
352226	ENSG00000107443	10	+	0.004226	0.142206	0.88692	0.999999	CCNJ	96057830	96059588	2.27464
85469	ENSG00000143801	1	+	0.0089998	0.142196	0.886927	0.999999	PSEN2	226888829	226889049	-1.34896
528174	ENSG00000068120	17	+	-0.0097611	-0.142195	0.886927	0.999999	COASY	42564894	42564898	-1.92341
217371	ENSG00000181381	4	-	-0.0103449	-0.142177	0.88694	0.999999	DDX60L	168361212	168361439	-0.549841
77780	ENSG00000196189	1	+	0.00525554	0.142172	0.886945	0.999999	SEMA4A	156162944	156163094	1.48383
260659	ENSG00000204681	6	-	0.00970623	0.142171	0.886946	0.999999	GABBR1	29604913	29604950	-1.19905
247434	ENSG00000079691	6	+	-0.00999198	-0.142162	0.886953	0.999999	CARMIL1	25550910	25551085	-1.32738
96557	ENSG00000185104	1	-	0.00724275	0.142159	0.886955	0.999999	FAF1	50451793	50452193	-1.23257
381958	ENSG00000110274	11	+	0.00635643	0.142152	0.886961	0.999999	CEP164	117387203	117387412	-0.20847
427460	ENSG00000161638	12	-	-0.00426292	-0.14215	0.886962	0.999999	ITGA5	54411834	54411907	1.97821
193432	ENSG00000058866	3	-	0.00878989	0.142147	0.886965	0.999999	DGKG	186253093	186253182	-1.08734
443554	ENSG00000120685	13	-	0.0062933	0.142139	0.886971	0.999999	PROSER1	39023052	39023130	-0.000575277
427053	ENSG00000139625	12	-	-0.00857187	-0.142134	0.886976	0.999999	MAP3K12	53483349	53483486	-1.32255
235160	ENSG00000151882	5	-	-0.00633149	-0.142134	0.886979	0.999999	CCL28	43379193	43380891	0.649772
179142	ENSG00000077097	3	-	-0.00366442	-0.142123	0.886983	0.999999	TOP2B	25632446	25632583	2.44138
218239	ENSG00000151726	4	-	-0.00435905	-0.142094	0.887007	0.999999	ACSL1	184803320	184803546	5.46375
470427	ENSG00000174197	15	+	-0.00389399	-0.14209	0.887009	0.999999	MGA	41736181	41736368	1.49407
290922	ENSG00000232956	7	-	-0.00706089	-0.142087	0.887012	0.999999	SNHG15	44985882	44986020	-0.614108
297856	ENSG00000106344	7	-	-0.00664321	-0.142086	0.887013	0.999999	RBM28	128335680	128335846	-0.554663
565477	ENSG00000265681	18	-	0.00620582	0.142086	0.887013	0.999999	RPL17	49490553	49490792	0.671565
126299	ENSG00000152082	2	+	0.0103808	0.142087	0.887014	0.999999	MZT2B	130190714	130190727	-1.14318
390416	ENSG00000149182	11	-	-0.00429254	-0.142084	0.887014	0.999999	ARFGAP2	47171525	47171557	1.13757
484846	ENSG00000103657	15	-	-0.00403421	-0.142069	0.887025	0.999999	HERC1	63633963	63633970	1.24695
618354	ENSG00000182670	21	+	-0.00432842	-0.142061	0.887032	0.999999	TTC3	37129003	37129063	1.73684
570529	ENSG00000090661	19	+	0.00600055	0.142061	0.887033	0.999999	CERS4	8257879	8257985	0.440513
563627	ENSG00000067900	18	-	-0.00384915	-0.142057	0.887036	0.999999	ROCK1	21049212	21049229	2.16207
278578	ENSG00000135205	7	+	0.00889858	0.142057	0.887036	0.999999	CCDC146	77236947	77237029	-0.918806
559366	ENSG00000166974	18	+	0.00307888	0.142055	0.887038	0.999999	MAPRE2	35102060	35102159	2.85694
615703	ENSG00000124256	20	-	0.00578368	0.142054	0.887039	0.999999	ZBP1	57615026	57615060	1.41654
459866	ENSG00000129465	14	-	-0.00639649	-0.142052	0.88704	0.999999	RIPK3	24337695	24337762	-0.156638
245795	ENSG00000204628	5	-	0.00381912	0.142049	0.887042	0.999999	RACK1	181242214	181242246	5.56023
505230	ENSG00000197912	16	+	-0.00923637	-0.142046	0.887044	0.999999	SPG7	89543769	89543859	-1.87121
532204	ENSG00000141376	17	+	-0.00445678	-0.142044	0.887046	0.999999	BCAS3	61078333	61078440	1.26344
638217	ENSG00000182220	X	+	0.00561572	0.14204	0.887049	0.999999	ATP6AP2	40606620	40606635	0.52124
485260	ENSG00000138617	15	-	-0.00529538	-0.142034	0.887056	0.999999	PARP16	65258099	65259285	1.48075
364755	ENSG00000148908	10	-	-0.00575832	-0.142033	0.887056	0.999999	RGS10	119499925	119500079	3.21723
316357	ENSG00000104331	8	-	0.00371482	0.142025	0.887062	0.999999	IMPAD1	56963926	56964064	1.81466
449173	ENSG00000100478	14	+	-0.00697587	-0.142016	0.887069	0.999999	AP4S1	31069843	31069929	-0.448021
170372	ENSG00000177646	3	+	-0.00465989	-0.141999	0.887081	0.999999	ACAD9	128895310	128895416	0.842219
286122	ENSG00000197150	7	+	-0.00776236	-0.141999	0.887082	0.999999	ABCB8	151034273	151034428	-1.00907
428696	ENSG00000166888	12	-	-0.0036002	-0.141969	0.887105	0.999999	STAT6	57108163	57108278	3.13494
298998	ENSG00000059378	7	-	0.00443471	0.141968	0.887106	0.999999	PARP12	140056992	140057153	2.69852
608978	ENSG00000203999	20	+	-0.0133141	-0.141972	0.887106	0.999999	LINC01270	50312352	50312430	-1.90686
104453	ENSG00000143390	1	-	-0.00433271	-0.141961	0.887111	0.999999	RFX5	151344199	151344255	1.03816
479054	ENSG00000275835	15	-	0.0076783	0.141958	0.887114	0.999999	TUBGCP5	23037099	23037152	-0.856261
123919	ENSG00000115590	2	+	0.00516999	0.141951	0.88712	0.999999	IL1R2	102008515	102008642	2.16907
640788	ENSG00000147140	X	+	-0.00294153	-0.141944	0.887125	0.999999	NONO	71294303	71294348	2.71785
407589	ENSG00000152556	12	+	-0.00960638	-0.141941	0.887127	0.999999	PFKM	48141338	48141381	-1.82793
548435	ENSG00000159314	17	-	0.00575852	0.141932	0.887134	0.999999	ARHGAP27	45405847	45405934	-0.323305
579528	ENSG00000170956	19	+	0.00684888	0.141914	0.887149	0.999999	CEACAM3	41808931	41809299	-0.0530923
514767	ENSG00000125107	16	-	-0.00321055	-0.141909	0.887152	0.999999	CNOT1	58539768	58539878	2.6841
570538	ENSG00000233927	19	+	-0.00862095	-0.141908	0.887155	0.999999	RPS28	8321500	8321569	0.927082
449821	ENSG00000150527	14	+	0.00450135	0.141905	0.887155	0.999999	MIA2	39315683	39315718	1.28874
222436	ENSG00000152942	5	+	0.00696207	0.141899	0.887161	0.999999	RAD17	69372055	69372156	-0.540467
566887	ENSG00000176225	18	-	-0.0058607	-0.141892	0.887166	0.999999	RTTN	70087989	70088147	0.0380128
519949	ENSG00000141258	17	+	0.00981302	0.141891	0.887166	0.999999	SGSM2	2364184	2364595	-2.30565
372046	ENSG00000134574	11	+	0.00714001	0.141887	0.88717	0.999999	DDB2	47237837	47237900	-0.601792
518466	ENSG00000153786	16	-	0.00341243	0.141879	0.887176	0.999999	ZDHHC7	84979189	84979285	2.33957
532886	ENSG00000258890	17	+	-0.00525658	-0.141869	0.887184	0.999999	CEP95	64526097	64526165	0.546703
390323	ENSG00000175216	11	-	0.00535899	0.141867	0.887185	0.999999	CKAP5	46788681	46788773	0.285569
485701	ENSG00000103591	15	-	-0.00415619	-0.141867	0.887186	0.999999	AAGAB	67236408	67236504	1.45769
605761	ENSG00000149531	20	+	0.00869029	0.14187	0.887186	0.999999	FRG1BP	30393551	30393655	0.193855
121132	ENSG00000116127	2	+	-0.00378427	-0.141865	0.887188	0.999999	ALMS1	73489634	73490158	2.22687
499305	ENSG00000177200	16	+	-0.00569732	-0.141863	0.887188	0.999999	CHD9	53291725	53291767	0.131776
181612	ENSG00000114268	3	-	0.00469694	0.141863	0.887189	0.999999	PFKFB4	48519674	48519806	1.424
555690	ENSG00000182446	17	-	-0.0038451	-0.141862	0.88719	0.999999	NPLOC4	81613348	81613402	1.75502
257185	ENSG00000120278	6	+	-0.0107814	-0.141858	0.887193	0.999999	PLEKHG1	150809648	150809734	-1.47389
207420	ENSG00000168924	4	-	-0.00578659	-0.141845	0.887203	0.999999	LETM1	1819372	1819472	0.156704
625397	ENSG00000100031	22	+	-0.0105284	-0.141842	0.887206	0.999999	GGT1	24609462	24609961	-2.31211
331949	ENSG00000197694	9	+	-0.00494269	-0.141835	0.887211	0.999999	SPTAN1	128617640	128617760	1.04915
79670	ENSG00000198771	1	+	0.00461311	0.141836	0.887211	0.999999	RCSD1	167641391	167641741	2.07561
84378	ENSG00000066027	1	+	-0.00383265	-0.141834	0.887212	0.999999	PPP2R5A	212329135	212329331	3.19574
171539	ENSG00000114098	3	+	-0.00624928	-0.141787	0.887249	0.999999	ARMC8	138188401	138188454	-0.464777
116274	ENSG00000219626	2	+	-0.0105153	-0.141785	0.887252	0.999999	FAM228B	24169497	24169637	-2.23507
319375	ENSG00000070756	8	-	-0.00802478	-0.141781	0.887253	0.999999	PABPC1	100722037	100722052	-0.415576
614771	ENSG00000124160	20	-	0.00505398	0.141778	0.887259	0.999999	NCOA5	46063360	46063680	0.387943
71974	ENSG00000162688	1	+	0.00644821	0.141766	0.887265	0.999999	AGL	99861503	99861713	-0.273129
543241	ENSG00000007202	17	-	-0.00310932	-0.141754	0.887275	0.999999	KIAA0100	28632081	28632239	2.56209
171179	ENSG00000091527	3	+	0.00276088	0.141752	0.887277	0.999999	CDV3	133587972	133588052	3.74845
217153	ENSG00000145414	4	-	0.00959103	0.141738	0.887289	0.999999	NAF1	163156964	163157454	-1.57244
402392	ENSG00000082805	12	+	-0.00441562	-0.141732	0.887292	0.999999	ERC1	1493550	1495924	1.47675
84554	ENSG00000136643	1	+	0.00320584	0.141723	0.8873	0.999999	RPS6KC1	213240702	213242059	3.11604
525455	ENSG00000108587	17	+	-0.00558142	-0.141721	0.887301	0.999999	GOSR1	30510880	30510909	0.290889
421797	ENSG00000060138	12	-	-0.00621088	-0.141709	0.88731	0.999999	YBX3	10699478	10699609	6.29279
573481	ENSG00000099331	19	+	0.0049731	0.141697	0.88732	0.999999	MYO9B	17175663	17175741	1.27249
410836	ENSG00000123384	12	+	-0.0127976	-0.141686	0.887329	0.999999	LRP1	57211487	57211588	-2.40624
214216	ENSG00000145348	4	-	-0.00494213	-0.141685	0.887329	0.999999	TBCK	106116203	106116318	0.840065
121960	ENSG00000115459	2	+	0.0080042	0.141681	0.887332	0.999999	ELMOD3	85371564	85372909	-1.3907
462289	ENSG00000070367	14	-	-0.00447483	-0.141677	0.887336	0.999999	EXOC5	57235711	57235820	1.51332
497836	ENSG00000089280	16	+	0.00450549	0.141672	0.88734	0.999999	FUS	31185499	31185556	2.02222
423779	ENSG00000151743	12	-	0.00786496	0.141664	0.887346	0.999999	AMN1	31672170	31672277	-0.962545
62983	ENSG00000173369	1	+	0.0163688	0.141668	0.88735	0.999999	C1QB	22661091	22661316	-2.05846
513904	ENSG00000260078	16	-	0.00810141	0.141659	0.887352	0.999999	AC007342.3	53370285	53370295	0.0801007
317001	ENSG00000066777	8	-	0.00376526	0.141653	0.887354	0.999999	ARFGEF1	67299314	67299355	1.61125
594121	ENSG00000237440	19	-	0.00590004	0.141653	0.887356	0.999999	ZNF737	20545896	20545976	1.03894
543520	ENSG00000109118	17	-	-0.00760713	-0.141651	0.887356	0.999999	PHF12	28910074	28910225	-0.608465
618974	ENSG00000160190	21	+	-0.00874389	-0.14165	0.887358	0.999999	SLC37A1	42565827	42565875	-1.70323
180957	ENSG00000178038	3	-	0.0109044	0.141647	0.88736	0.999999	ALS2CL	46673339	46673381	-2.25498
71539	ENSG00000122406	1	+	-0.00859915	-0.141632	0.887372	0.999999	RPL5	92840525	92840550	0.625014
640206	ENSG00000102349	X	+	0.0108844	0.141626	0.887378	0.999999	KLF8	56232746	56233046	-1.89519
353655	ENSG00000108055	10	+	-0.00462619	-0.141622	0.887379	0.999999	SMC3	110600439	110600546	1.60797
403965	ENSG00000139197	12	+	0.0061552	0.141619	0.887382	0.999999	PEX5	7199011	7199113	-0.0530238
615599	ENSG00000087586	20	-	-0.0094943	-0.141619	0.887384	0.999999	AURKA	56386257	56386336	-0.82335
420368	ENSG00000139190	12	-	0.00368649	0.1416	0.887398	0.999999	VAMP1	6463860	6464486	2.44487
285990	ENSG00000196329	7	+	-0.00651414	-0.141601	0.887399	0.999999	GIMAP5	150740504	150740504	0.434477
555420	ENSG00000141577	17	-	0.0103388	0.141602	0.887399	0.999999	CEP131	81202240	81202398	-2.27588
371281	ENSG00000166199	11	+	-0.00644213	-0.141593	0.887402	0.999999	ALKBH3	43883186	43883188	-0.273371
515194	ENSG00000135720	16	-	0.0034344	0.141592	0.887403	0.999999	DYNC1LI2	66736168	66736197	1.72206
183759	ENSG00000016864	3	-	-0.00466791	-0.141589	0.887405	0.999999	GLT8D1	52700285	52700360	0.871011
596876	ENSG00000105221	19	-	0.00460887	0.141587	0.887407	0.999999	AKT2	40242534	40242572	1.47888
343988	ENSG00000130559	9	-	0.00498479	0.141584	0.88741	0.999999	CAMSAP1	135882898	135883078	0.670297
453301	ENSG00000119636	14	+	-0.00938828	-0.141583	0.887411	0.999999	BBOF1	74029184	74029249	0.914737
93022	ENSG00000116350	1	-	-0.00346258	-0.141581	0.887412	0.999999	SRSF4	29159384	29159486	2.29279
200523	ENSG00000138768	4	+	0.00375503	0.141571	0.887419	0.999999	USO1	75801079	75801200	2.07113
555680	ENSG00000182446	17	-	-0.00359093	-0.141571	0.887419	0.999999	NPLOC4	81606691	81606814	2.13234
483324	ENSG00000104093	15	-	0.00313223	0.141563	0.887426	0.999999	DMXL2	51480542	51481479	4.86361
189363	ENSG00000163781	3	-	-0.0034336	-0.14156	0.887428	0.999999	TOPBP1	133600573	133601393	2.05701
646448	ENSG00000196459	X	-	0.00845121	0.14156	0.887429	0.999999	TRAPPC2	13715800	13715836	-1.4452
138806	ENSG00000197872	2	-	-0.00370568	-0.141555	0.887433	0.999999	FAM49A	16564005	16564023	1.96338
521628	ENSG00000129255	17	+	-0.00496518	-0.14155	0.887436	0.999999	MPDU1	7587543	7587595	0.935971
627421	ENSG00000100083	22	+	-0.0065765	-0.14155	0.887436	0.999999	GGA1	37631996	37632165	-0.4081
89909	ENSG00000171824	1	-	-0.0068635	-0.141546	0.887439	0.999999	EXOSC10	11070989	11072086	-0.930917
429772	ENSG00000111554	12	-	0.00602798	0.141546	0.887439	0.999999	MDM1	68321525	68321551	0.0383282
486306	ENSG00000137817	15	-	0.00554135	0.141543	0.887441	0.999999	PARP6	72241901	72241985	0.246281
642825	ENSG00000101901	X	+	-0.0101058	-0.141535	0.887448	0.999999	ALG13	111760584	111760644	-1.89755
219702	ENSG00000154124	5	+	-0.00452754	-0.141533	0.88745	0.999999	OTULIN	14678756	14678775	0.872977
221783	ENSG00000068796	5	+	-0.00346935	-0.141517	0.887462	0.999999	KIF2A	62385484	62385628	2.65788
574618	ENSG00000105671	19	+	0.00592153	0.141517	0.887463	0.999999	DDX49	18924623	18924652	0.200207
65531	ENSG00000134698	1	+	0.00324853	0.141516	0.887464	0.999999	AGO4	35835834	35835993	3.41828
303294	ENSG00000042980	8	+	-0.00620837	-0.141513	0.887465	0.999999	ADAM28	24341652	24341757	0.853979
280331	ENSG00000106245	7	+	0.00907401	0.141504	0.887473	0.999999	BUD31	99417596	99417598	-1.79128
221951	ENSG00000253251	5	+	0.00836781	0.1415	0.887483	0.999999	SHLD3	65629602	65630891	0.927842
217414	ENSG00000181381	4	-	0.00500463	0.141482	0.88749	0.999999	DDX60L	168456060	168456152	3.28015
354628	ENSG00000120008	10	+	0.00412202	0.141479	0.887492	0.999999	WDR11	120901036	120901098	1.34733
463769	ENSG00000156030	14	-	-0.00486001	-0.141468	0.887501	0.999999	ELMSAN1	73738560	73739474	1.02262
395566	ENSG00000172893	11	-	0.00934368	0.141463	0.887507	0.999999	DHCR7	71434414	71434964	-1.47532
171023	ENSG00000138246	3	+	-0.00454759	-0.14146	0.887507	0.999999	DNAJC13	132523157	132523199	0.922471
452008	ENSG00000126822	14	+	0.004882	0.141459	0.887508	0.999999	PLEKHG3	64741496	64741595	1.86028
577382	ENSG00000161298	19	+	0.0104597	0.14146	0.887508	0.999999	ZNF382	36607552	36607622	-2.20857
428420	ENSG00000110955	12	-	-0.00283301	-0.141456	0.88751	0.999999	ATP5F1B	56639991	56640099	4.65106
259195	ENSG00000124783	6	-	-0.00309714	-0.141455	0.887511	0.999999	SSR1	7298747	7298823	3.24993
340867	ENSG00000198121	9	-	-0.00822548	-0.141447	0.88752	0.999999	LPAR1	110941421	110941667	0.0897614
451094	ENSG00000032219	14	+	-0.00435436	-0.141438	0.887525	0.999999	ARID4A	58360992	58361042	1.26437
237258	ENSG00000164300	5	-	0.00449122	0.141434	0.887528	0.999999	SERINC5	80146090	80146234	1.92284
465311	ENSG00000100784	14	-	-0.0054417	-0.141433	0.887529	0.999999	RPS6KA5	90939537	90939599	0.633486
106248	ENSG00000160803	1	-	-0.0106751	-0.141433	0.887532	0.999999	UBQLN4	156048502	156048659	-2.30318
127613	ENSG00000168280	2	+	-0.0103755	-0.141427	0.887534	0.999999	KIF5C	148994421	148994538	-1.91645
468718	ENSG00000034053	15	+	-0.00533617	-0.141422	0.887537	0.999999	APBA2	29054221	29054675	0.968693
119965	ENSG00000115504	2	+	0.00863817	0.141416	0.887542	0.999999	EHBP1	63038743	63038816	-1.49252
167785	ENSG00000080200	3	+	0.00675992	0.141413	0.887544	0.999999	CRYBG3	97942284	97942443	-0.148448
439231	ENSG00000136104	13	+	-0.00400381	-0.141405	0.88755	0.999999	RNASEH2B	50929516	50929582	2.076
87446	ENSG00000241860	1	-	0.0159626	0.141411	0.887553	0.999999	AL627309.5	169049	169264	-2.53698
264077	ENSG00000137207	6	-	-0.00418285	-0.141387	0.887565	0.999999	YIPF3	43515606	43515647	1.73749
398703	ENSG00000235505	11	-	-0.0075788	-0.141387	0.887566	0.999999	CASP17P	104905558	104906449	-0.33587
80127	ENSG00000117523	1	+	0.00442502	0.141374	0.887575	0.999999	PRRC2C	171587662	171587751	2.06432
633032	ENSG00000183530	22	-	-0.00360857	-0.141375	0.887575	0.999999	PRR14L	31712083	31712347	1.81943
162759	ENSG00000157036	3	+	0.0103537	0.141365	0.887582	0.999999	EXOG	38496492	38496530	-2.35983
485618	ENSG00000174444	15	-	0.00439002	0.14136	0.887586	0.999999	RPL4	66501399	66501504	5.80205
322721	ENSG00000104529	8	-	-0.00709554	-0.141358	0.887588	0.999999	EEF1D	143590093	143590460	0.643283
402575	ENSG00000004478	12	+	-0.00483476	-0.141356	0.88759	0.999999	FKBP4	2799088	2799244	0.958109
174890	ENSG00000114796	3	+	0.00362899	0.141346	0.887597	0.999999	KLHL24	183650576	183650590	1.87926
300584	ENSG00000216895	7	-	-0.0099497	-0.141349	0.887602	0.999999	AC009403.1	155643201	155643467	-1.51812
161623	ENSG00000174738	3	+	0.0037883	0.141312	0.887625	0.999999	NR1D2	23961977	23962334	2.56702
436144	ENSG00000256128	12	-	-0.00981541	-0.14131	0.887627	0.999999	LINC00944	126736666	126736831	-0.64221
644609	ENSG00000235703	X	+	0.0118338	0.141303	0.887631	0.999999	LINC00894	149952907	149953052	-2.54491
363215	ENSG00000055950	10	-	0.0098506	0.141301	0.887634	0.999999	MRPL43	100987434	100987456	-2.2416
638533	ENSG00000147050	X	+	-0.00467496	-0.141293	0.887639	0.999999	KDM6A	45010961	45011019	0.850439
106926	ENSG00000163534	1	-	-0.00995686	-0.141292	0.88764	0.999999	FCRL1	157797130	157797132	0.505044
443980	ENSG00000133112	13	-	0.0127865	0.141289	0.887643	0.999999	TPT1	45339603	45339848	0.63038
320296	ENSG00000147677	8	-	-0.00507285	-0.141287	0.887644	0.999999	EIF3H	116755785	116755797	1.14025
79632	ENSG00000143190	1	+	-0.00825792	-0.141286	0.887645	0.999999	POU2F1	167374108	167374155	-1.10426
355996	ENSG00000107959	10	-	-0.00432646	-0.141285	0.887645	0.999999	PITRM1	3166936	3167042	1.12903
637029	ENSG00000130150	X	+	-0.00755095	-0.141275	0.887654	0.999999	MOSPD2	14885291	14885457	-0.567101
535441	ENSG00000087157	17	+	0.00546577	0.141274	0.887654	0.999999	PGS1	78392476	78392513	0.960713
494384	ENSG00000179889	16	+	0.0047391	0.141274	0.887654	0.999999	PDXDC1	15022720	15022728	0.884321
277177	ENSG00000228409	7	+	-0.00828482	-0.141271	0.887658	0.999999	CCT6P1	65756469	65756574	-1.17054
513796	ENSG00000261644	16	-	0.00961852	0.141261	0.887668	0.999999	AC007728.2	50740680	50740716	-1.15044
142653	ENSG00000115355	2	-	-0.00597595	-0.141246	0.887675	0.999999	CCDC88A	55374814	55374883	0.407736
465536	ENSG00000100815	14	-	0.00599422	0.141246	0.887676	0.999999	TRIP11	91972717	91972861	0.299827
554856	ENSG00000108669	17	-	0.00288104	0.141244	0.887678	0.999999	CYTH1	78700392	78700443	3.9507
383206	ENSG00000137642	11	+	-0.00445141	-0.141239	0.887682	0.999999	SORL1	121607186	121607290	5.22096
167120	ENSG00000144746	3	+	0.00354684	0.141237	0.887685	0.999999	ARL6IP5	69101858	69101894	3.73705
345580	ENSG00000225948	10	+	-0.00819167	-0.14124	0.887686	0.999999	AL158210.1	6620918	6621173	0.67124
143875	ENSG00000179818	2	-	-0.00656728	-0.141228	0.88769	0.999999	PCBP1-AS1	69996818	69996822	0.0437597
637716	ENSG00000101868	X	+	-0.00656152	-0.141227	0.887691	0.999999	POLA1	24723155	24723267	-0.268828
159439	ENSG00000150995	3	+	0.00466411	0.141226	0.887692	0.999999	ITPR1	4710325	4710432	1.25836
647600	ENSG00000156313	X	-	-0.0060532	-0.141225	0.887693	0.999999	RPGR	38297284	38297307	0.326215
86482	ENSG00000116984	1	+	0.00623098	0.141225	0.887693	0.999999	MTR	236795310	236795614	-1.33596
300395	ENSG00000055609	7	-	0.00517685	0.141224	0.887693	0.999999	KMT2C	152139186	152139259	1.71439
211280	ENSG00000132466	4	-	0.00419161	0.141224	0.887693	0.999999	ANKRD17	73075686	73076290	1.81005
197636	ENSG00000053900	4	+	-0.00432401	-0.141223	0.887695	0.999999	ANAPC4	25383261	25383393	1.55376
132481	ENSG00000115020	2	+	0.00378047	0.141222	0.887695	0.999999	PIKFYVE	208304171	208304318	1.90563
193490	ENSG00000113838	3	-	-0.00569474	-0.141215	0.887702	0.999999	TBCCD1	186551129	186551279	0.0610644
163514	ENSG00000182983	3	+	0.014104	0.14122	0.887704	0.999999	ZNF662	42916996	42917448	-2.40053
303518	ENSG00000221914	8	+	0.00790167	0.141205	0.887708	0.999999	PPP2R2A	26354419	26354467	-1.17596
177312	ENSG00000113851	3	-	0.0071553	0.141205	0.887708	0.999999	CRBN	3179675	3179691	-0.0379644
201455	ENSG00000118762	4	+	-0.0074052	-0.141202	0.887711	0.999999	PKD2	88051991	88052069	-0.77587
93787	ENSG00000134684	1	-	-0.00408356	-0.141199	0.887713	0.999999	YARS	32806482	32806580	1.4788
274639	ENSG00000106052	7	+	-0.00503342	-0.141195	0.887717	0.999999	TAX1BP1	27828784	27828864	2.16058
443670	ENSG00000102738	13	-	0.00974968	0.141195	0.887718	0.999999	MRPS31	40770749	40770943	-1.93931
546916	ENSG00000168610	17	-	0.00854182	0.141182	0.887726	0.999999	STAT3	42374059	42374206	-0.785975
121487	ENSG00000115317	2	+	-0.00523909	-0.14118	0.887729	0.999999	HTRA2	74531364	74531371	0.520467
223407	ENSG00000171643	5	+	0.00829295	0.141174	0.887736	0.999999	S100Z	76877835	76878219	-0.676583
211925	ENSG00000163291	4	-	0.0103497	0.14117	0.887736	0.999999	PAQR3	78922829	78922983	-2.31721
176225	ENSG00000145012	3	+	-0.00539467	-0.141166	0.887739	0.999999	LPP	188609552	188609606	0.943368
449924	ENSG00000198718	14	+	0.00826961	0.141161	0.887743	0.999999	TOGARAM1	45027299	45027334	-1.15594
251292	ENSG00000024048	6	+	0.00301402	0.141159	0.887745	0.999999	UBR2	42670092	42670240	3.49445
180667	ENSG00000225873	3	-	-0.00818531	-0.141161	0.887745	0.999999	C3orf86	44421812	44421813	-0.419414
259165	ENSG00000226281	6	-	0.0147343	0.141167	0.88775	0.999999	AL031123.1	6711697	6711858	-1.39158
259162	ENSG00000226281	6	-	-0.0147343	-0.141167	0.88775	0.999999	AL031123.1	6704671	6705078	-2.03148
549784	ENSG00000008294	17	-	0.00320556	0.141149	0.887753	0.999999	SPAG9	50965075	50965494	2.93457
433985	ENSG00000089060	12	-	-0.00813573	-0.141147	0.887754	0.999999	SLC8B1	113335031	113335107	-2.22834
517467	ENSG00000103091	16	-	-0.00585453	-0.141141	0.887759	0.999999	WDR59	74938251	74938266	-0.0472568
627459	ENSG00000100097	22	+	0.00511221	0.141137	0.887764	0.999999	LGALS1	37676999	37677065	3.59517
212246	ENSG00000138674	4	-	-0.00402214	-0.141125	0.887771	0.999999	SEC31A	82875727	82875730	1.41578
375426	ENSG00000142186	11	+	-0.0103014	-0.141122	0.887774	0.999999	SCYL1	65525112	65525120	-2.67953
402627	ENSG00000111203	12	+	-0.00697056	-0.14111	0.887784	0.999999	ITFG2	2836811	2836956	-0.645064
140837	ENSG00000008869	2	-	0.00341914	0.14111	0.887784	0.999999	HEATR5B	37065755	37065910	1.91173
462969	ENSG00000125952	14	-	-0.00308951	-0.141104	0.887789	0.999999	MAX	65075202	65075543	3.83456
190152	ENSG00000114127	3	-	-0.00398157	-0.141101	0.88779	0.999999	XRN1	142332425	142332531	1.96689
523777	ENSG00000141127	17	+	0.00501398	0.141094	0.887796	0.999999	PRPSAP2	18889822	18889877	0.782488
395990	ENSG00000186635	11	-	-0.00421415	-0.141092	0.887798	0.999999	ARAP1	72687688	72687738	2.8367
64042	ENSG00000142784	1	+	0.00470152	0.141092	0.887798	0.999999	WDTC1	27287709	27287861	2.31033
97052	ENSG00000162384	1	-	0.00461796	0.141083	0.887805	0.999999	C1orf123	53214375	53214473	0.933161
382521	ENSG00000196655	11	+	0.00801318	0.141081	0.887807	0.999999	TRAPPC4	119023643	119023659	-1.21643
532401	ENSG00000146872	17	+	-0.00808731	-0.141078	0.887809	0.999999	TLK2	62613490	62613490	-1.26569
526451	ENSG00000270647	17	+	-0.00725433	-0.141074	0.887812	0.999999	TAF15	35824199	35824289	-0.980744
567226	ENSG00000197971	18	-	-0.0115473	-0.141072	0.887814	0.999999	MBP	76980301	76980326	-2.06282
259816	ENSG00000137177	6	-	0.00666558	0.141065	0.887819	0.999999	KIF13A	17789872	17789910	-0.213916
209358	ENSG00000163682	4	-	-0.0107915	-0.141064	0.88782	0.999999	RPL9	39454139	39454170	1.35427
541163	ENSG00000175106	17	-	0.0114046	0.141065	0.887821	0.999999	TVP23C	15562193	15563428	-2.35051
113737	ENSG00000054267	1	-	-0.00351013	-0.14106	0.887823	0.999999	ARID4B	235219793	235219926	2.75855
120021	ENSG00000014641	2	+	0.00441359	0.141058	0.887825	0.999999	MDH1	63605280	63605393	1.98841
209013	ENSG00000091490	4	-	0.00377212	0.141057	0.887826	0.999999	SEL1L3	25804541	25804752	2.50364
377618	ENSG00000254682	11	+	0.0115513	0.141059	0.887835	0.999999	AP002387.1	71448674	71448885	-1.47112
377619	ENSG00000254682	11	+	-0.0115513	-0.141059	0.887835	0.999999	AP002387.1	71451690	71452157	-0.672444
125720	ENSG00000088179	2	+	-0.00487011	-0.141042	0.887837	0.999999	PTPN4	119882097	119882131	1.17029
611502	ENSG00000089195	20	-	-0.00645168	-0.141039	0.887841	0.999999	TRMT6	5941243	5941345	-0.151189
596785	ENSG00000197782	19	-	-0.00465941	-0.141037	0.887842	0.999999	ZNF780A	40075974	40076113	1.55494
308739	ENSG00000132549	8	+	0.00274375	0.141035	0.887843	0.999999	VPS13B	99142974	99143165	4.11169
329126	ENSG00000136938	9	+	-0.00522015	-0.141021	0.887855	0.999999	ANP32B	98004964	98005135	2.80709
546573	ENSG00000131473	17	-	0.00362679	0.141013	0.88786	0.999999	ACLY	41866931	41867455	2.56272
404535	ENSG00000069493	12	+	-0.00514213	-0.141005	0.887867	0.999999	CLEC2D	9669713	9669716	1.49293
538331	ENSG00000004660	17	-	0.00810299	0.141002	0.88787	0.999999	CAMKK1	3876223	3876422	-0.755688
229878	ENSG00000055163	5	+	-0.00347422	-0.140993	0.887876	0.999999	CYFIP2	157296673	157296774	2.65177
452823	ENSG00000197555	14	+	-0.00484273	-0.140988	0.88788	0.999999	SIPA1L1	71698981	71699127	1.53108
307700	ENSG00000123124	8	+	0.00443052	0.140979	0.887887	0.999999	WWP1	86442619	86442778	1.38684
325160	ENSG00000096872	9	+	-0.00927117	-0.140975	0.887891	0.999999	IFT74	27044742	27044795	-1.3366
325569	ENSG00000213930	9	+	-0.00594501	-0.140975	0.887891	0.999999	GALT	34649082	34649130	0.0380937
391385	ENSG00000156587	11	-	0.00490309	0.140963	0.887901	0.999999	UBE2L6	57554437	57554623	3.35105
522240	ENSG00000166579	17	+	0.00438345	0.140961	0.887902	0.999999	NDEL1	8466930	8467150	1.38694
548066	ENSG00000108883	17	-	-0.0048393	-0.140958	0.887904	0.999999	EFTUD2	44862753	44862759	0.700053
106382	ENSG00000163468	1	-	0.00351285	0.140955	0.887906	0.999999	CCT3	156318870	156318920	2.52256
368457	ENSG00000205339	11	+	-0.0044057	-0.140953	0.887908	0.999999	IPO7	9425146	9425262	1.4193
500255	ENSG00000102978	16	+	-0.00475834	-0.140943	0.887916	0.999999	POLR2C	57462777	57462810	0.904216
319334	ENSG00000070756	8	-	0.00348218	0.140937	0.88792	0.999999	PABPC1	100706975	100706997	4.36669
202614	ENSG00000198856	4	+	-0.00553881	-0.140938	0.887921	0.999999	OSTC	108650647	108650794	1.5498
467118	ENSG00000142208	14	-	-0.00694865	-0.140934	0.887923	0.999999	AKT1	104776771	104777568	-0.204034
646805	ENSG00000177324	X	-	0.0121582	0.140931	0.887927	0.999999	BEND2	18195296	18195442	-0.305227
106941	ENSG00000163534	1	-	-0.0100856	-0.140922	0.887932	0.999999	FCRL1	157804112	157804201	0.472341
366756	ENSG00000183020	11	+	0.00592136	0.140914	0.887938	0.999999	AP2A2	1008012	1008135	-0.0505874
101009	ENSG00000121940	1	-	0.00424982	0.140904	0.887947	0.999999	CLCC1	108930205	108931485	1.41637
141131	ENSG00000143889	2	-	-0.00408274	-0.140902	0.887948	0.999999	HNRNPLL	38585748	38585881	2.28164
104125	ENSG00000143452	1	-	0.00875807	0.140894	0.887955	0.999999	HORMAD1	150708256	150708407	-0.782357
299494	ENSG00000197993	7	-	0.0124934	0.140876	0.887969	0.999999	KEL	142954465	142954523	-1.48626
392547	ENSG00000089597	11	-	0.00464643	0.140856	0.887984	0.999999	GANAB	62633268	62633271	0.980857
307054	ENSG00000235531	8	+	0.0132924	0.140853	0.887992	0.999999	MSC-AS1	71844229	71844422	-2.57628
261321	ENSG00000198563	6	-	-0.00692631	-0.140846	0.887993	0.999999	DDX39B	31531672	31531744	-0.373305
72986	ENSG00000168765	1	+	-0.0121206	-0.140846	0.887993	0.999999	GSTM4	109661165	109661338	-2.06842
407553	ENSG00000152556	12	+	-0.00904039	-0.140844	0.887994	0.999999	PFKM	48130363	48130436	-1.52791
242786	ENSG00000197043	5	-	0.0035448	0.140843	0.887994	0.999999	ANXA6	151137309	151137321	3.2904
548909	ENSG00000141295	17	-	0.00974764	0.140841	0.887997	0.999999	SCRN2	47837700	47837706	-2.09603
91427	ENSG00000075151	1	-	-0.00601678	-0.140839	0.887997	0.999999	EIF4G3	20806483	20807003	0.169547
287036	ENSG00000105963	7	-	0.0105082	0.140838	0.888	0.999999	ADAP1	903957	904125	-2.17976
153145	ENSG00000155657	2	-	-0.0112048	-0.140829	0.888005	0.999999	TTN	178689053	178689136	-1.74371
208227	ENSG00000071127	4	-	-0.00320609	-0.140818	0.888014	0.999999	WDR1	10103896	10103986	4.33087
203476	ENSG00000138688	4	+	-0.00469031	-0.140817	0.888015	0.999999	KIAA1109	122325855	122325917	0.88569
450876	ENSG00000070269	14	+	-0.00423936	-0.140813	0.888018	0.999999	TMEM260	56609190	56609244	1.41885
456542	ENSG00000089902	14	+	0.00458567	0.140814	0.888018	0.999999	RCOR1	102707351	102707512	1.57206
195129	ENSG00000272602	4	+	-0.00707482	-0.140807	0.888026	0.999999	ZNF595	85731	87521	2.27699
230727	ENSG00000134516	5	+	0.00291104	0.140797	0.88803	0.999999	DOCK2	169708169	169708267	4.29071
60852	ENSG00000173614	1	+	-0.00512195	-0.140799	0.88803	0.999999	NMNAT1	9984569	9985135	0.728814
243169	ENSG00000113249	5	-	-0.0122834	-0.140803	0.888032	0.999999	HAVCR1	157042627	157042682	-1.9625
533286	ENSG00000196704	17	+	-0.00392185	-0.140786	0.88804	0.999999	AMZ2	68251066	68251178	1.88856
647806	ENSG00000147044	X	-	0.00435782	0.140779	0.888045	0.999999	CASK	41558196	41559778	1.32226
648571	ENSG00000196998	X	-	-0.0142938	-0.140776	0.888047	0.999999	WDR45	49079881	49079881	-2.76285
135757	ENSG00000085978	2	+	0.00454845	0.140767	0.888054	0.999999	ATG16L1	233289854	233289883	0.71932
283327	ENSG00000128595	7	+	-0.0034599	-0.140766	0.888056	0.999999	CALU	128769197	128769936	2.39435
449450	ENSG00000151327	14	+	-0.00893204	-0.140761	0.88806	0.999999	FAM177A1	35053200	35053277	-1.82815
88126	ENSG00000175756	1	-	0.0088402	0.140756	0.888064	0.999999	AURKAIP1	1374591	1374704	-1.49253
620902	ENSG00000154723	21	-	-0.00621394	-0.140759	0.888065	0.999999	ATP5PF	25729631	25729801	1.49158
269750	ENSG00000029363	6	-	0.0033705	0.140751	0.888067	0.999999	BCLAF1	136268162	136268273	3.49346
426844	ENSG00000139631	12	-	0.00773195	0.140751	0.888067	0.999999	CSAD	53171326	53171403	-0.80167
237445	ENSG00000186468	5	-	-0.00528027	-0.140738	0.888078	0.999999	RPS23	82276178	82276255	5.36339
211982	ENSG00000163297	4	-	0.00326631	0.140718	0.888093	0.999999	ANTXR2	80054281	80054352	3.05199
243453	ENSG00000170234	5	-	-0.00307472	-0.140712	0.888099	0.999999	PWWP2A	160093285	160093757	3.18191
156858	ENSG00000123992	2	-	-0.00534971	-0.140705	0.888103	0.999999	DNPEP	219386286	219386411	0.262499
416612	ENSG00000089127	12	+	-0.0081179	-0.1407	0.888108	0.999999	OAS1	112916579	112916616	2.04649
175055	ENSG00000145191	3	+	0.00654509	0.140699	0.888108	0.999999	EIF2B5	184137531	184137619	-0.6349
382100	ENSG00000198851	11	+	-0.00572479	-0.140697	0.888111	0.999999	CD3E	118313707	118313744	0.77531
407490	ENSG00000134291	12	+	0.00879564	0.140691	0.888115	0.999999	TMEM106C	47966556	47966682	-1.67671
369664	ENSG00000177054	11	+	0.00402321	0.140677	0.888126	0.999999	ZDHHC13	19166717	19170410	1.76319
299503	ENSG00000197993	7	-	-0.0144557	-0.140676	0.888127	0.999999	KEL	142961869	142961872	-2.35571
654989	ENSG00000067646	Y	+	0.00560929	0.140677	0.888127	0.999999	ZFY	2975511	2975654	-1.58448
193106	ENSG00000214160	3	-	-0.00983348	-0.140675	0.888128	0.999999	ALG3	184248782	184248929	-2.26989
168941	ENSG00000072858	3	+	0.00783071	0.140674	0.888128	0.999999	SIDT1	113592703	113593004	-1.12162
371202	ENSG00000052841	11	+	0.00359896	0.140672	0.88813	0.999999	TTC17	43450138	43450241	1.7441
525803	ENSG00000131242	17	+	0.00480501	0.140649	0.888148	0.999999	RAB11FIP4	31527842	31527893	1.15875
90798	ENSG00000159363	1	-	0.00885148	0.140636	0.888158	0.999999	ATP13A2	16996284	16996300	-1.71093
255118	ENSG00000111817	6	+	0.0105169	0.140637	0.888158	0.999999	DSE	116412465	116412804	-2.23771
478374	ENSG00000068305	15	+	-0.00547771	-0.140635	0.888159	0.999999	MEF2A	99710634	99710760	0.606252
179536	ENSG00000144635	3	-	0.00748427	0.140631	0.888162	0.999999	DYNC1LI1	32545427	32545848	-0.709238
317112	ENSG00000140396	8	-	0.0031381	0.140623	0.888168	0.999999	NCOA2	70128748	70128980	3.172
115816	ENSG00000134324	2	+	-0.00519472	-0.14062	0.888171	0.999999	LPIN1	11795408	11795487	0.407991
497900	ENSG00000169896	16	+	0.00487757	0.140618	0.888172	0.999999	ITGAM	31324651	31324677	1.69281
234383	ENSG00000164187	5	-	0.00505965	0.140615	0.888175	0.999999	LMBRD2	36105068	36105197	0.828792
531497	ENSG00000121064	17	+	-0.00312239	-0.140614	0.888175	0.999999	SCPEP1	57006173	57006586	3.73261
107527	ENSG00000215845	1	-	-0.00626434	-0.140616	0.888176	0.999999	TSTD1	161038076	161038307	-0.00806184
274635	ENSG00000106052	7	+	-0.00460358	-0.140609	0.88818	0.999999	TAX1BP1	27827738	27827800	2.71963
507475	ENSG00000205937	16	-	0.00838094	0.140607	0.888181	0.999999	RNPS1	2268095	2268095	-1.50046
231795	ENSG00000169220	5	+	0.00569102	0.140606	0.888182	0.999999	RGS14	177368921	177369075	0.784931
415055	ENSG00000139372	12	+	-0.00741867	-0.140605	0.888183	0.999999	TDG	103982935	103983135	-0.973898
566536	ENSG00000197563	18	-	-0.00640939	-0.140602	0.888185	0.999999	PIGN	62145981	62145992	-0.201438
303249	ENSG00000147454	8	+	-0.00615386	-0.140597	0.888189	0.999999	SLC25A37	23566814	23566940	6.38022
454688	ENSG00000133943	14	+	-0.0036581	-0.140591	0.888194	0.999999	DGLUCY	91160266	91160340	3.08587
266136	ENSG00000005700	6	-	0.00517006	0.140591	0.888194	0.999999	IBTK	82191855	82191879	0.615026
544991	ENSG00000278540	17	-	-0.00747781	-0.140588	0.888196	0.999999	ACACA	37245080	37245214	-0.684878
496220	ENSG00000155666	16	+	-0.010284	-0.140589	0.888196	0.999999	KDM8	27203517	27203636	-2.37165
509172	ENSG00000188897	16	-	-0.0126098	-0.140587	0.888196	0.999999	AC099489.1	11414509	11414555	-2.51534
594750	ENSG00000105186	19	-	0.00428894	0.140573	0.888208	0.999999	ANKRD27	32643127	32643199	1.02278
72917	ENSG00000116337	1	+	0.00555687	0.140569	0.888211	0.999999	AMPD2	109626923	109627165	0.90436
85680	ENSG00000143774	1	+	-0.00636273	-0.140562	0.888216	0.999999	GUK1	228146861	228146883	5.21757
183411	ENSG00000090097	3	-	-0.00960838	-0.140562	0.888217	0.999999	PCBP4	51960256	51960300	-1.79638
318914	ENSG00000156469	8	-	-0.00627762	-0.140562	0.888218	0.999999	MTERF3	96258357	96258487	0.263177
60015	ENSG00000157870	1	+	-0.00533004	-0.140561	0.888218	0.999999	PRXL2B	2589948	2591463	0.971398
290217	ENSG00000006715	7	-	-0.00372859	-0.140559	0.888219	0.999999	VPS41	38758354	38758401	1.68524
472563	ENSG00000128923	15	+	-0.00524377	-0.140558	0.888221	0.999999	MINDY2	58831820	58831916	0.574554
165770	ENSG00000010318	3	+	-0.0109115	-0.140554	0.888223	0.999999	PHF7	52421016	52421062	-2.36839
200083	ENSG00000018189	4	+	0.00491576	0.140552	0.888224	0.999999	RUFY3	70764475	70764576	0.724588
122144	ENSG00000115523	2	+	-0.00643739	-0.140551	0.888225	0.999999	GNLY	85695368	85695423	3.6458
629823	ENSG00000184319	22	+	0.0104769	0.140555	0.888228	0.999999	RPL23AP82	50756948	50757326	-1.68256
164161	ENSG00000160796	3	+	-0.00732355	-0.140543	0.888232	0.999999	NBEAL2	46999630	46999715	0.262391
621659	ENSG00000205758	21	-	-0.00546477	-0.140529	0.888243	0.999999	CRYZL1	33591229	33591371	0.430309
367284	ENSG00000110651	11	+	-0.00976819	-0.140526	0.888246	0.999999	CD81	2396715	2396803	-2.35783
358011	ENSG00000183621	10	-	0.0065185	0.140522	0.88825	0.999999	ZNF438	30876998	30877065	0.199724
280085	ENSG00000164715	7	+	-0.00520724	-0.140521	0.88825	0.999999	LMTK2	98190728	98190877	0.93058
495187	ENSG00000005187	16	+	-0.0110745	-0.140509	0.888259	0.999999	ACSM3	20792236	20792335	-2.20003
481600	ENSG00000128881	15	-	0.00470596	0.140504	0.888263	0.999999	TTBK2	42829970	42830078	0.606687
271710	ENSG00000198818	6	-	-0.00395629	-0.140502	0.888265	0.999999	SFT2D1	166324537	166324595	2.12489
199307	ENSG00000090989	4	+	0.00356243	0.140501	0.888265	0.999999	EXOC1	55896717	55896900	2.32588
87655	ENSG00000188976	1	-	-0.00699607	-0.140499	0.888267	0.999999	NOC2L	952000	952139	-0.785435
472485	ENSG00000255529	15	+	0.00598932	0.140504	0.888267	0.999999	POLR2M	57714883	57717554	3.33062
221652	ENSG00000175857	5	+	-0.00710021	-0.140491	0.888274	0.999999	GAPT	58494240	58494246	0.149386
629385	ENSG00000075240	22	+	-0.00575684	-0.140489	0.888274	0.999999	GRAMD4	46674657	46674750	0.282447
159828	ENSG00000168137	3	+	0.00458503	0.140488	0.888274	0.999999	SETD5	9448475	9448558	1.50379
303631	ENSG00000120899	8	+	0.00360177	0.14048	0.888281	0.999999	PTK2B	27419895	27420001	3.00118
161053	ENSG00000177463	3	+	0.00505614	0.14047	0.888289	0.999999	NR2C2	15038000	15038047	0.718028
549290	ENSG00000173868	17	-	-0.0168995	-0.140467	0.888292	0.999999	PHOSPHO1	49225656	49225777	-1.98283
197239	ENSG00000109743	4	+	-0.0037608	-0.14046	0.888298	0.999999	BST1	15715285	15715327	3.00492
303459	ENSG00000147459	8	+	0.00476689	0.140457	0.888299	0.999999	DOCK5	25411194	25411878	2.42409
433928	ENSG00000123064	12	-	0.00798171	0.140452	0.888304	0.999999	DDX54	113185278	113185440	-1.72231
343423	ENSG00000125482	9	-	0.00465633	0.140452	0.888305	0.999999	TTF1	132398141	132398326	1.01705
177120	ENSG00000182899	3	+	0.0160484	0.140449	0.888306	0.999999	RPL35A	197950884	197950884	-2.27798
398953	ENSG00000152404	11	-	0.00428496	0.140447	0.888308	0.999999	CWF19L2	107441503	107441622	1.75367
260104	ENSG00000111802	6	-	0.00355757	0.140446	0.888309	0.999999	TDP2	24658561	24658734	3.42174
608089	ENSG00000101104	20	+	-0.0110714	-0.14044	0.888313	0.999999	PABPC1L	44932342	44932432	-2.55099
281926	ENSG00000105856	7	+	0.00289497	0.14044	0.888313	0.999999	HBP1	107190173	107190317	3.63135
520888	ENSG00000129235	17	+	-0.00681115	-0.140436	0.888317	0.999999	TXNDC17	6642358	6642950	-0.131761
72968	ENSG00000168765	1	+	0.010539	0.140427	0.888324	0.999999	GSTM4	109656721	109656787	-1.25538
374990	ENSG00000149823	11	+	0.00451684	0.140422	0.888327	0.999999	VPS51	65096251	65096478	1.69968
285864	ENSG00000171130	7	+	-0.00843574	-0.140423	0.888328	0.999999	ATP6V0E2	149880650	149880689	-1.08886
592857	ENSG00000085872	19	-	0.00808859	0.140423	0.888329	0.999999	CHERP	16541205	16541869	-0.931417
634600	ENSG00000100380	22	-	-0.00706337	-0.140418	0.888331	0.999999	ST13	40840626	40840692	0.572331
459726	ENSG00000100949	14	-	-0.00954164	-0.140414	0.888333	0.999999	RABGGTA	24270349	24270359	-1.94116
506043	ENSG00000007392	16	-	-0.00645436	-0.140407	0.888339	0.999999	LUC7L	190550	190570	-0.385043
420785	ENSG00000215021	12	-	0.00397979	0.140405	0.888341	0.999999	PHB2	6968498	6968587	2.76611
107564	ENSG00000158773	1	-	0.00610058	0.140398	0.888346	0.999999	USF1	161044912	161044941	-0.241543
221763	ENSG00000068796	5	+	0.00367225	0.140394	0.888349	0.999999	KIF2A	62353275	62353375	2.22134
67635	ENSG00000173846	1	+	-0.00852495	-0.14039	0.888353	0.999999	PLK3	44801622	44801633	-1.42841
174903	ENSG00000114796	3	+	-0.00655536	-0.140384	0.888357	0.999999	KLHL24	183672485	183673008	-0.915333
406796	ENSG00000188906	12	+	-0.00342545	-0.140383	0.888358	0.999999	LRRK2	40321034	40321188	5.33908
430090	ENSG00000133858	12	-	0.00401211	0.14038	0.88836	0.999999	ZFC3H1	71619966	71620124	1.92069
163590	ENSG00000011198	3	+	-0.00416833	-0.140376	0.888364	0.999999	ABHD5	43702585	43702587	2.70799
237962	ENSG00000248323	5	-	0.00404325	0.140375	0.888364	0.999999	LUCAT1	91314253	91314298	2.85341
545704	ENSG00000073605	17	-	0.0073849	0.140375	0.888365	0.999999	GSDMB	39917317	39917321	-0.563723
300142	ENSG00000164896	7	-	0.00701259	0.140373	0.888366	0.999999	FASTK	151079329	151079379	-0.596715
286009	ENSG00000002933	7	+	-0.0203406	-0.140374	0.888367	0.999999	TMEM176A	150802215	150802289	-1.73845
636048	ENSG00000025708	22	-	0.00979472	0.140363	0.888374	0.999999	TYMP	50525785	50525918	-1.33627
269333	ENSG00000146409	6	-	-0.0074417	-0.140362	0.888375	0.999999	SLC18B1	132774222	132774241	-0.54126
158809	ENSG00000115687	2	-	-0.00954651	-0.14036	0.888376	0.999999	PASK	241137071	241137264	-1.332
417337	ENSG00000022840	12	+	-0.0102977	-0.140355	0.88838	0.999999	RNF10	120576887	120576888	1.52595
176765	ENSG00000242086	3	+	-0.0120113	-0.140354	0.888381	0.999999	MUC20-OT1	195708514	195708555	-2.25364
225077	ENSG00000145725	5	+	0.00432275	0.140349	0.888385	0.999999	PPIP5K2	103133453	103133513	2.01968
459619	ENSG00000092330	14	-	0.00320613	0.140342	0.888391	0.999999	TINF2	24241020	24241113	2.70807
70610	ENSG00000180488	1	+	0.00786837	0.14034	0.888392	0.999999	MIGA1	77779636	77779736	-1.12269
579085	ENSG00000090006	19	+	0.01022	0.14034	0.888393	0.999999	LTBP4	40625857	40625964	-2.58582
358879	ENSG00000266412	10	-	0.00425086	0.140335	0.888396	0.999999	NCOA4	46013550	46013639	6.45738
112149	ENSG00000136628	1	-	-0.0039699	-0.140331	0.888399	0.999999	EPRS	220001201	220001255	1.83339
427582	ENSG00000135426	12	-	-0.0102083	-0.140331	0.888399	0.999999	TESPA1	54973687	54973723	-2.0133
264013	ENSG00000171467	6	-	0.00860415	0.140332	0.8884	0.999999	ZNF318	43331489	43331697	-1.27999
432339	ENSG00000179088	12	-	0.0111834	0.14033	0.888401	0.999999	C12orf42	103268542	103268857	-2.42152
174357	ENSG00000058056	3	+	0.0100858	0.140328	0.888402	0.999999	USP13	179681878	179682003	-2.1161
399642	ENSG00000048028	11	-	-0.00578213	-0.140326	0.888403	0.999999	USP28	113833518	113833552	0.43198
586981	ENSG00000099875	19	-	-0.00406996	-0.140321	0.888407	0.999999	MKNK2	2043533	2043582	2.83182
146160	ENSG00000144029	2	-	0.00349928	0.140321	0.888407	0.999999	MRPS5	95108175	95108408	2.35532
553502	ENSG00000125457	17	-	-0.00613464	-0.14032	0.888409	0.999999	MIF4GD	75266435	75266511	-0.0153508
224044	ENSG00000038427	5	+	-0.00473664	-0.140318	0.888409	0.999999	VCAN	83554956	83555038	3.99725
583559	ENSG00000221923	19	+	0.00794341	0.140319	0.88841	0.999999	ZNF880	52373152	52373237	-0.373582
446712	ENSG00000126226	13	-	-0.00501157	-0.140289	0.888432	0.999999	PCID2	113180161	113180219	0.717116
654718	ENSG00000160211	X	-	-0.00609998	-0.140285	0.888436	0.999999	G6PD	154532188	154532280	0.598067
378833	ENSG00000158636	11	+	0.00572188	0.140284	0.888436	0.999999	EMSY	76549952	76550006	-0.00180966
420252	ENSG00000067182	12	-	0.00360781	0.140266	0.888451	0.999999	TNFRSF1A	6333367	6333442	3.14124
352900	ENSG00000166167	10	+	-0.00665141	-0.140262	0.888454	0.999999	BTRC	101534661	101534910	-0.133017
269572	ENSG00000112339	6	-	-0.00416462	-0.140259	0.888456	0.999999	HBS1L	135042001	135042126	1.75072
412769	ENSG00000121749	12	+	-0.00433421	-0.140249	0.888464	0.999999	TBC1D15	71880469	71880607	1.79813
171466	ENSG00000158092	3	+	0.00581931	0.140246	0.888466	0.999999	NCK1	136928474	136928724	0.0745522
354298	ENSG00000165646	10	+	0.0130331	0.140251	0.888468	0.999999	SLC18A2	117270071	117270190	-2.40696
66217	ENSG00000084073	1	+	-0.00811433	-0.14024	0.888472	0.999999	ZMPSTE24	40262834	40262905	-1.40136
396808	ENSG00000149269	11	-	0.00898681	0.140237	0.888473	0.999999	PAK1	77329150	77329312	-1.46412
423931	ENSG00000139117	12	-	0.00763025	0.140236	0.888474	0.999999	CPNE8	38724846	38724899	-0.805419
516465	ENSG00000157350	16	-	-0.00399475	-0.140228	0.888482	0.999999	ST3GAL2	70398919	70399082	2.61034
315662	ENSG00000253729	8	-	0.00589973	0.14022	0.888486	0.999999	PRKDC	47778537	47778537	0.536059
606627	ENSG00000131069	20	+	0.00647973	0.14022	0.888487	0.999999	ACSS2	34926277	34926281	-0.380598
311395	ENSG00000197858	8	+	0.00887606	0.140215	0.888491	0.999999	GPAA1	144084326	144084330	-1.90716
92943	ENSG00000126698	1	-	-0.00987339	-0.140213	0.888493	0.999999	DNAJC8	28230131	28230252	-1.9273
188856	ENSG00000114656	3	-	0.0114195	0.140198	0.888504	0.999999	KIAA1257	128971287	128971323	-2.45574
65617	ENSG00000116863	1	+	-0.00482074	-0.140201	0.888505	0.999999	ADPRHL2	36091618	36091825	1.33026
115932	ENSG00000079785	2	+	0.00531643	0.140195	0.888507	0.999999	DDX1	15621092	15621116	0.550759
65048	ENSG00000116478	1	+	0.00469421	0.140187	0.888513	0.999999	HDAC1	32292140	32292160	0.400347
380421	ENSG00000023445	11	+	-0.00701223	-0.140183	0.888516	0.999999	BIRC3	102317563	102317571	1.14026
219514	ENSG00000145495	5	+	0.00367417	0.140182	0.888516	0.999999	2021-03-06	10415488	10415598	2.8817
65536	ENSG00000134698	1	+	0.00314327	0.140178	0.88852	0.999999	AGO4	35850854	35851053	3.63286
367311	ENSG00000184281	11	+	-0.00566204	-0.140177	0.888521	0.999999	TSSC4	2402845	2402964	0.39773
301185	ENSG00000155189	8	+	-0.0068324	-0.140173	0.888524	0.999999	AGPAT5	6730711	6730743	-0.332318
493220	ENSG00000103423	16	+	0.00865558	0.14017	0.888527	0.999999	DNAJA3	4437486	4437625	-1.98804
433659	ENSG00000111300	12	-	-0.00595185	-0.140158	0.888536	0.999999	NAA25	112040481	112040578	-0.278691
85902	ENSG00000168118	1	+	0.00726416	0.140155	0.888539	0.999999	RAB4A	229271194	229271370	-0.783062
353940	ENSG00000165806	10	+	0.00550612	0.140143	0.888549	0.999999	CASP7	113726305	113726419	0.658609
555651	ENSG00000182446	17	-	-0.00798807	-0.140137	0.888552	0.999999	NPLOC4	81564213	81564246	-1.49186
464219	ENSG00000119640	14	-	-0.00883193	-0.14013	0.888561	0.999999	ACYP1	75063470	75063561	-1.06612
418784	ENSG00000132341	12	+	0.00397751	0.140121	0.888565	0.999999	RAN	130875925	130875963	2.60287
590735	ENSG00000187266	19	-	-0.007332	-0.14011	0.888575	0.999999	EPOR	11378256	11378595	-0.28588
652526	ENSG00000125676	X	-	-0.00387726	-0.1401	0.888582	0.999999	THOC2	123644575	123644676	1.79933
360883	ENSG00000242338	10	-	-0.0107368	-0.140107	0.888583	0.999999	BMS1P4	73715843	73716180	-0.833689
640895	ENSG00000147133	X	+	0.00359282	0.140097	0.888584	0.999999	TAF1	71460626	71460803	1.85086
209460	ENSG00000121892	4	-	-0.00328722	-0.140097	0.888584	0.999999	PDS5A	39844656	39844801	2.42475
623142	ENSG00000186866	21	-	0.00683933	0.140092	0.888589	0.999999	POFUT2	45283383	45283494	-0.389692
208719	ENSG00000178177	4	-	-0.00764031	-0.140089	0.888592	0.999999	LCORL	17845640	17845901	-0.366471
351418	ENSG00000026103	10	+	0.0100875	0.140087	0.888592	0.999999	FAS	88991428	88991430	-1.611
553333	ENSG00000167863	17	-	0.00724344	0.140085	0.888595	0.999999	ATP5PD	75039272	75039871	-0.386212
120097	ENSG00000169764	2	+	0.00335155	0.140083	0.888595	0.999999	UGP2	63886341	63886512	2.94268
81254	ENSG00000135829	1	+	-0.00269375	-0.140071	0.888604	0.999999	DHX9	182858830	182858894	3.24449
400312	ENSG00000110367	11	-	-0.00255005	-0.140058	0.888615	0.999999	DDX6	118756260	118756323	3.92997
337016	ENSG00000198467	9	-	0.0104076	0.140048	0.888623	0.999999	TPM2	35685064	35685139	-1.94159
147354	ENSG00000135953	2	-	0.00555063	0.140044	0.888627	0.999999	MFSD9	102716042	102717037	1.12527
486321	ENSG00000137817	15	-	-0.00663494	-0.140029	0.888637	0.999999	PARP6	72253437	72253504	-0.509593
80126	ENSG00000117523	1	+	-0.00524399	-0.140024	0.888641	0.999999	PRRC2C	171587648	171587661	1.16475
254765	ENSG00000112367	6	+	-0.00476113	-0.140014	0.88865	0.999999	FIG4	109792582	109792664	0.637829
138962	ENSG00000118965	2	-	0.0070488	0.14	0.888661	0.999999	WDR35	19978751	19978879	-0.528979
83979	ENSG00000117335	1	+	0.00511241	0.139999	0.888662	0.999999	CD46	207783331	207783728	0.907599
101530	ENSG00000116455	1	-	0.00510441	0.139999	0.888662	0.999999	WDR77	111443349	111443394	0.421938
108408	ENSG00000174175	1	-	-0.0105857	-0.139991	0.888668	0.999999	SELP	169588852	169589076	-0.611546
443962	ENSG00000133112	13	-	-0.0103887	-0.139989	0.888669	0.999999	TPT1	45336448	45336872	1.50468
63461	ENSG00000157978	1	+	-0.00657063	-0.139987	0.888671	0.999999	LDLRAP1	25567571	25567636	0.180955
210106	ENSG00000075539	4	-	-0.00307843	-0.139979	0.888677	0.999999	FRYL	48590659	48590830	2.81457
70490	ENSG00000137955	1	+	-0.00515836	-0.139978	0.888678	0.999999	RABGGTB	75792251	75792254	0.738832
274431	ENSG00000086300	7	+	-0.00886665	-0.139968	0.888686	0.999999	SNX10	26292087	26292133	-1.5537
402362	ENSG00000082805	12	+	-0.00531891	-0.139964	0.888689	0.999999	ERC1	1189859	1189895	0.582422
123221	ENSG00000135976	2	+	0.00595566	0.139959	0.888693	0.999999	ANKRD36	97162099	97162138	1.00451
134952	ENSG00000067066	2	+	-0.0052165	-0.139958	0.888693	0.999999	SP100	230508032	230508145	0.681806
462899	ENSG00000070182	14	-	0.00960909	0.139955	0.888696	0.999999	SPTB	64786404	64787160	2.50611
244879	ENSG00000175309	5	-	0.00430812	0.139948	0.888701	0.999999	PHYKPL	178214796	178214885	1.57926
400347	ENSG00000186174	11	-	-0.00901078	-0.139946	0.888704	0.999999	BCL9L	118908626	118908655	-1.31725
183049	ENSG00000186792	3	-	0.0122623	0.139939	0.888714	0.999999	HYAL3	50292981	50293044	-2.3108
435523	ENSG00000111011	12	-	-0.00362484	-0.139924	0.88872	0.999999	RSRC2	122519665	122519909	2.15736
346023	ENSG00000165630	10	+	-0.00421217	-0.139927	0.888721	0.999999	PRPF18	13610039	13610046	1.48746
589755	ENSG00000197961	19	-	-0.00399989	-0.139922	0.888724	0.999999	ZNF121	9565782	9566659	2.99124
564663	ENSG00000141424	18	-	0.00444919	0.139918	0.888727	0.999999	SLC39A6	36108532	36109147	1.25279
638421	ENSG00000215301	X	+	-0.00882546	-0.13991	0.888731	0.999999	DDX3X	41350275	41350287	-1.67983
423748	ENSG00000170456	12	-	-0.0116488	-0.139906	0.888735	0.999999	DENND5B	31424569	31424687	-2.27152
626420	ENSG00000253352	22	+	0.00346831	0.139898	0.888741	0.999999	TUG1	30971150	30971196	2.46622
641845	ENSG00000102401	X	+	-0.00619046	-0.139894	0.888745	0.999999	ARMCX3	101623175	101623255	-0.376578
160319	ENSG00000254999	3	+	0.00401806	0.139901	0.888746	0.999999	BRK1	10115592	10115819	2.96623
548818	ENSG00000228782	17	-	0.00851019	0.139885	0.888753	0.999999	MRPL45P2	47482992	47483090	-1.04203
643020	ENSG00000147251	X	+	0.00276961	0.139871	0.888763	0.999999	DOCK11	118630379	118630490	3.47642
624591	ENSG00000128228	22	+	0.00933812	0.139872	0.888769	0.999999	SDF2L1	21642862	21643058	-1.41324
281441	ENSG00000128563	7	+	-0.00674309	-0.139865	0.888769	0.999999	PRKRIP1	102425447	102425449	-0.769132
64406	ENSG00000180098	1	+	-0.00798464	-0.13986	0.888772	0.999999	TRNAU1AP	28561248	28561260	-1.41707
203287	ENSG00000245958	4	+	0.0052302	0.139856	0.888774	0.999999	AC093752.1	119461784	119461851	1.01249
602583	ENSG00000160439	19	-	-0.00848535	-0.139858	0.888775	0.999999	RDH13	55056676	55056808	-0.956746
488466	ENSG00000064726	15	-	0.00349324	0.139853	0.888778	0.999999	BTBD1	83030136	83030328	2.66299
411301	ENSG00000135506	12	+	-0.00321055	-0.139849	0.88878	0.999999	OS9	57694160	57694323	2.69919
631017	ENSG00000241973	22	-	-0.00451545	-0.139848	0.88878	0.999999	PI4KA	20838615	20838731	1.33653
402282	ENSG00000060237	12	+	0.00567693	0.139843	0.888784	0.999999	WNK1	878215	878312	3.11214
298241	ENSG00000158623	7	-	-0.00776301	-0.139842	0.888786	0.999999	COPG2	130668632	130668647	-0.896596
286789	ENSG00000009335	7	+	0.0028928	0.13984	0.888787	0.999999	UBE3C	157207703	157207935	2.94593
625710	ENSG00000100104	22	+	-0.00592642	-0.13984	0.888789	0.999999	SRRD	26491463	26491832	3.31348
414031	ENSG00000111142	12	+	-0.00568659	-0.139838	0.888789	0.999999	METAP2	95485955	95485981	0.768101
461629	ENSG00000100503	14	-	0.00375022	0.139833	0.888792	0.999999	NIN	50741729	50742385	1.7028
172376	ENSG00000163751	3	+	-0.015105	-0.139829	0.888797	0.999999	CPA3	148878441	148878543	-1.06336
78401	ENSG00000181036	1	+	0.00788922	0.139821	0.888802	0.999999	FCRL6	159815593	159815661	1.37949
341745	ENSG00000095261	9	-	0.00486588	0.139813	0.888809	0.999999	PSMD5	120831367	120831401	0.553477
375574	ENSG00000197136	11	+	-0.0101186	-0.139799	0.888819	0.999999	PCNX3	65626904	65627048	-2.56856
106381	ENSG00000163468	1	-	-0.00382387	-0.139796	0.888822	0.999999	CCT3	156318868	156318869	1.9442
292819	ENSG00000165178	7	-	-0.0135031	-0.139798	0.888822	0.999999	NCF1C	75168632	75168710	-0.968435
249330	ENSG00000204351	6	+	-0.00681857	-0.139792	0.888825	0.999999	SKIV2L	31968871	31968900	-0.663062
75824	ENSG00000143374	1	+	-0.00773916	-0.139787	0.888829	0.999999	TARS2	150490672	150490673	-1.17039
489008	ENSG00000140521	15	-	0.00506933	0.139775	0.888838	0.999999	POLG	89319338	89319350	0.486973
610900	ENSG00000196209	20	-	-0.00483586	-0.139775	0.888839	0.999999	SIRPB2	1479700	1479794	2.18731
508025	ENSG00000167981	16	-	-0.00873017	-0.139782	0.88884	0.999999	ZNF597	3440807	3440933	-1.39876
384261	ENSG00000084234	11	+	0.0102994	0.139771	0.888841	0.999999	APLP2	130101926	130102000	-2.41346
397531	ENSG00000137501	11	-	-0.00600748	-0.139769	0.888843	0.999999	SYTL2	85704858	85704991	1.00723
579632	ENSG00000076928	19	+	0.0106788	0.139764	0.888847	0.999999	ARHGEF1	41896483	41896878	-1.98085
314620	ENSG00000104687	8	-	0.00861533	0.139765	0.888847	0.999999	GSR	30726946	30727010	-1.99447
79062	ENSG00000072694	1	+	-0.0104379	-0.139765	0.888848	0.999999	FCGR2B	161678054	161678654	-0.481321
169695	ENSG00000173200	3	+	-0.00469164	-0.13976	0.888851	0.999999	PARP15	122635020	122635194	2.17306
546482	ENSG00000173801	17	-	-0.0131162	-0.139761	0.888851	0.999999	JUP	41769418	41769573	-2.64091
393637	ENSG00000110046	11	-	-0.00932282	-0.139747	0.888861	0.999999	ATG2A	64903288	64903364	-1.30655
201151	ENSG00000138678	4	+	-0.00453764	-0.139744	0.888863	0.999999	GPAT3	83544536	83544602	1.89842
467388	ENSG00000211899	14	-	-0.00868906	-0.139745	0.888865	0.999999	IGHM	105855480	105855815	4.46161
209242	ENSG00000174125	4	-	0.00317517	0.139735	0.88887	0.999999	TLR1	38798349	38798560	5.36079
267845	ENSG00000155085	6	-	-0.00851455	-0.139733	0.888871	0.999999	AK9	109641518	109641537	-1.24066
637172	ENSG00000086712	X	+	0.00597863	0.139733	0.888873	0.999999	TXLNG	16834283	16834357	-0.173577
586962	ENSG00000099875	19	-	0.0110387	0.139729	0.888875	0.999999	MKNK2	2039955	2040131	-2.09624
88865	ENSG00000116213	1	-	-0.00510046	-0.139726	0.888877	0.999999	WRAP73	3630767	3631117	0.603041
635334	ENSG00000100364	22	-	-0.00498898	-0.139723	0.88888	0.999999	KIAA0930	45197790	45197948	0.903585
285194	ENSG00000106144	7	+	-0.00426442	-0.139722	0.88888	0.999999	CASP2	143292617	143292698	1.55394
483622	ENSG00000047346	15	-	0.00395284	0.139717	0.888884	0.999999	FAM214A	52605133	52605177	1.84335
113857	ENSG00000143669	1	-	0.00309929	0.139716	0.888885	0.999999	LYST	235780865	235781055	4.5945
640312	ENSG00000147065	X	+	-0.00427423	-0.139713	0.888888	0.999999	MSN	65737178	65737338	3.87807
111715	ENSG00000143493	1	-	0.00500812	0.139711	0.888889	0.999999	INTS7	212021083	212021212	0.549796
196542	ENSG00000013288	4	+	-0.00544786	-0.13971	0.88889	0.999999	MAN2B2	6605248	6605329	0.464817
206771	ENSG00000145476	4	+	0.00595512	0.139708	0.888892	0.999999	CYP4V2	186197533	186197602	0.622735
356798	ENSG00000065809	10	-	0.00336702	0.139701	0.888896	0.999999	FAM107B	14521017	14521072	3.35181
235374	ENSG00000164172	5	-	0.00797943	0.139702	0.888897	0.999999	MOCS2	53100411	53100452	-0.819124
305109	ENSG00000158669	8	+	0.00408243	0.1397	0.888898	0.999999	GPAT4	41610256	41610598	1.0306
288203	ENSG00000189043	7	-	0.00809959	0.139696	0.888902	0.999999	NDUFA4	10940080	10940135	1.03222
206456	ENSG00000168564	4	+	-0.00626298	-0.139695	0.888903	0.999999	CDKN2AIP	183447790	183447929	0.12448
358186	ENSG00000150093	10	-	-0.00332947	-0.139691	0.888905	0.999999	ITGB1	32929841	32929884	4.32213
253761	ENSG00000065615	6	+	-0.00306303	-0.139688	0.888907	0.999999	CYB5R4	83934595	83934735	3.6847
134049	ENSG00000135924	2	+	-0.00628639	-0.139686	0.888908	0.999999	DNAJB2	219284697	219284828	1.96482
453255	ENSG00000119723	14	+	-0.00879887	-0.139678	0.888915	0.999999	COQ6	73953435	73953437	-1.64797
385807	ENSG00000110619	11	-	-0.00863417	-0.139676	0.888916	0.999999	CARS	3057381	3057402	-2.15636
515155	ENSG00000183723	16	-	0.0049386	0.139679	0.888917	0.999999	CMTM4	66617359	66621679	1.97292
315400	ENSG00000083168	8	-	-0.00588024	-0.139674	0.888918	0.999999	KAT6A	41941445	41941876	0.149855
649681	ENSG00000235437	X	-	0.00842061	0.139669	0.888925	0.999999	LINC01278	63560832	63560993	-0.624519
201102	ENSG00000138663	4	+	-0.00592936	-0.139666	0.888925	0.999999	COPS4	83057258	83057408	0.867747
159386	ENSG00000150995	3	+	0.00375494	0.139664	0.888926	0.999999	ITPR1	4627763	4627878	2.35798
562405	ENSG00000101574	18	-	-0.00536859	-0.139663	0.888928	0.999999	METTL4	2567614	2567654	0.391526
535283	ENSG00000167895	17	+	0.00516015	0.139657	0.888932	0.999999	TMC8	78133853	78134000	1.00323
78294	ENSG00000163565	1	+	0.00390698	0.13965	0.888937	0.999999	IFI16	159014930	159014945	3.26667
238299	ENSG00000173221	5	-	-0.00438933	-0.13965	0.888938	0.999999	GLRX	95822456	95822711	2.6474
241291	ENSG00000113068	5	-	-0.0056461	-0.139647	0.888941	0.999999	PFDN1	140245552	140246057	0.593953
183565	ENSG00000163930	3	-	0.00472446	0.139641	0.888944	0.999999	BAP1	52403801	52403894	0.836277
210093	ENSG00000075539	4	-	0.00349405	0.13964	0.888945	0.999999	FRYL	48570827	48570918	1.97789
109080	ENSG00000143322	1	-	0.00607591	0.139637	0.888949	0.999999	ABL2	179110282	179110455	-0.042532
345422	ENSG00000134452	10	+	0.00394258	0.139633	0.88895	0.999999	FBH1	5923621	5923696	1.43228
532767	ENSG00000087191	17	+	0.00464625	0.139629	0.888953	0.999999	PSMC5	63830926	63830935	0.851406
398772	ENSG00000137757	11	-	-0.00690595	-0.139626	0.888957	0.999999	CASP5	105000261	105000495	0.926381
234610	ENSG00000113569	5	-	-0.00418768	-0.139621	0.88896	0.999999	NUP155	37364247	37364384	1.14651
517697	ENSG00000065457	16	-	-0.00335569	-0.139619	0.888962	0.999999	ADAT1	75612243	75612787	2.73296
477356	ENSG00000140575	15	+	-0.00373733	-0.1396	0.888977	0.999999	IQGAP1	90486052	90486094	4.38091
321755	ENSG00000066827	8	-	-0.00890799	-0.139589	0.888986	0.999999	ZFAT	134509709	134509749	-1.90649
311162	ENSG00000104518	8	+	0.00778145	0.139587	0.888987	0.999999	GSDMD	143563056	143563059	-0.629556
267149	ENSG00000123552	6	-	-0.00713119	-0.139582	0.888991	0.999999	USP45	99476143	99476207	-0.371023
639155	ENSG00000068354	X	+	-0.00856079	-0.139578	0.888995	0.999999	TBC1D25	48559285	48559346	-1.36367
229732	ENSG00000155508	5	+	0.00761363	0.139575	0.888996	0.999999	CNOT8	154858802	154858816	-1.55928
112373	ENSG00000143498	1	-	-0.00658454	-0.139567	0.889004	0.999999	TAF1A	222584128	222584297	-0.0703699
438637	ENSG00000133114	13	+	-0.00924202	-0.13956	0.889009	0.999999	GPALPP1	45028004	45028270	-2.02213
585173	ENSG00000198440	19	+	0.00949451	0.139552	0.889015	0.999999	ZNF583	56414086	56414344	-1.18575
107319	ENSG00000162735	1	-	0.0047451	0.139546	0.88902	0.999999	PEX19	160279296	160279394	0.70194
245761	ENSG00000204628	5	-	0.00374993	0.139544	0.889021	0.999999	RACK1	181238099	181238119	5.58353
439181	ENSG00000176124	13	+	0.0116669	0.139544	0.889022	0.999999	DLEU1	50719647	50719710	-2.27772
299023	ENSG00000006459	7	-	0.00298851	0.13954	0.889024	0.999999	KDM7A	140120442	140120529	2.79243
415001	ENSG00000166598	12	+	0.00789898	0.13954	0.889024	0.999999	HSP90B1	103931711	103931748	-0.774119
87371	ENSG00000171161	1	+	0.00691224	0.139539	0.889025	0.999999	ZNF672	248844483	248844496	-0.546119
265172	ENSG00000151914	6	-	0.00864208	0.139527	0.889034	0.999999	DST	56572747	56573064	-0.94905
611356	ENSG00000101265	20	-	-0.00343051	-0.139529	0.889034	0.999999	RASSF2	4795815	4795966	4.88358
414998	ENSG00000166598	12	+	0.00496713	0.139526	0.889035	0.999999	HSP90B1	103930556	103930564	1.23637
390154	ENSG00000135365	11	-	0.00414761	0.139523	0.889037	0.999999	PHF21A	45979863	45979966	1.95472
205426	ENSG00000248429	4	+	-0.0104226	-0.139515	0.889044	0.999999	FAM198B-AS1	158171228	158171372	-1.4286
634287	ENSG00000100242	22	-	-0.00500135	-0.139512	0.889046	0.999999	SUN2	38737760	38738172	1.59315
222945	ENSG00000157107	5	+	0.00740497	0.139508	0.889049	0.999999	FCHO2	73041291	73041315	0.0255506
609828	ENSG00000184402	20	+	0.00933973	0.139507	0.889051	0.999999	SS18L1	62172682	62172801	-2.14974
382090	ENSG00000198851	11	+	-0.00691824	-0.139504	0.889054	0.999999	CD3E	118304894	118304898	-0.0208687
159845	ENSG00000168137	3	+	0.00547031	0.139498	0.889057	0.999999	SETD5	9474449	9474582	0.68257
654541	ENSG00000196924	X	-	-0.00531201	-0.139492	0.889062	0.999999	FLNA	154353457	154353457	3.09637
398768	ENSG00000137757	11	-	0.00858652	0.139486	0.889067	0.999999	CASP5	104995744	104995785	-0.0741796
290064	ENSG00000155849	7	-	0.00433254	0.139483	0.889069	0.999999	ELMO1	36895009	36895017	1.41439
84900	ENSG00000186205	1	+	0.00499747	0.139481	0.889071	0.999999	2021-03-01	220814394	220819657	2.19548
274858	ENSG00000281593	7	+	-0.0143458	-0.139484	0.88908	0.999999	AC006978.2	30411955	30412073	-1.29073
274859	ENSG00000281593	7	+	0.0143458	0.139484	0.88908	0.999999	AC006978.2	30412376	30412502	-1.33241
574221	ENSG00000099308	19	+	-0.00801893	-0.139463	0.889085	0.999999	MAST3	18110652	18110741	-1.25464
451792	ENSG00000054654	14	+	-0.00371917	-0.13946	0.889087	0.999999	SYNE2	64141341	64141437	2.87546
285624	ENSG00000204946	7	+	0.00880413	0.139447	0.889101	0.999999	ZNF783	149278132	149278137	-1.8775
531928	ENSG00000141367	17	+	0.00363449	0.139435	0.889107	0.999999	CLTC	59664787	59664909	2.7135
287626	ENSG00000075624	7	-	0.00409621	0.139432	0.889109	0.999999	ACTB	5528099	5528149	7.31235
176286	ENSG00000188001	3	+	0.00811798	0.139432	0.88911	0.999999	TPRG1	189321062	189325304	-0.156432
471993	ENSG00000081014	15	+	0.00897292	0.13943	0.889111	0.999999	AP4E1	50915572	50915972	-2.01321
137282	ENSG00000233806	2	+	-0.0104183	-0.139431	0.889113	0.999999	LINC01237	241966329	241966440	-1.72839
409100	ENSG00000063046	12	+	0.00386154	0.139421	0.889118	0.999999	EIF4B	53037409	53037434	3.96539
486851	ENSG00000140474	15	-	-0.00770032	-0.139421	0.889118	0.999999	ULK3	74836805	74836892	-1.18698
153859	ENSG00000198130	2	-	0.00557033	0.139416	0.889122	0.999999	HIBCH	190244902	190244968	0.445578
485266	ENSG00000138617	15	-	0.00791077	0.139408	0.88913	0.999999	PARP16	65263149	65263320	-0.610338
74139	ENSG00000116830	1	+	0.00824081	0.139401	0.889134	0.999999	TTF2	117081828	117081947	-1.09817
537223	ENSG00000167699	17	-	0.00914973	0.139388	0.889144	0.999999	GLOD4	770225	770420	-2.16669
554269	ENSG00000161542	17	-	-0.00642217	-0.139384	0.889148	0.999999	PRPSAP1	76330043	76330098	-0.318363
469003	ENSG00000198690	15	+	-0.00719827	-0.139365	0.889163	0.999999	FAN1	30929203	30929397	-0.450376
277305	ENSG00000243335	7	+	-0.00775075	-0.139363	0.889165	0.999999	KCTD7	66643017	66643017	-1.15486
106380	ENSG00000163468	1	-	-0.00359179	-0.139362	0.889165	0.999999	CCT3	156317536	156317547	2.2922
84888	ENSG00000186205	1	+	-0.00577215	-0.139359	0.889168	0.999999	2021-03-01	220796755	220796805	1.36328
65560	ENSG00000092847	1	+	-0.00433794	-0.139358	0.889168	0.999999	AGO1	35915348	35915542	1.40813
638680	ENSG00000182872	X	+	-0.00572376	-0.139358	0.889168	0.999999	RBM10	47175019	47175092	0.134666
101817	ENSG00000116793	1	-	0.00482894	0.139351	0.889174	0.999999	PHTF1	113757699	113757755	0.955491
347283	ENSG00000148516	10	+	0.0048902	0.139346	0.889177	0.999999	ZEB1	31321152	31321473	0.78222
188940	ENSG00000251474	3	-	-0.00550941	-0.139346	0.889178	0.999999	RPL32P3	129397137	129397140	0.133428
195222	ENSG00000174227	4	+	-0.00470897	-0.139341	0.889181	0.999999	PIGG	530499	530725	0.826046
343723	ENSG00000148248	9	-	-0.00374655	-0.13934	0.889183	0.999999	SURF4	133367259	133367445	1.90688
604470	ENSG00000101290	20	+	-0.00275627	-0.139336	0.889185	0.999999	CDS2	5190102	5191354	4.61676
341072	ENSG00000119314	9	-	0.00329826	0.139336	0.889185	0.999999	PTBP3	112234820	112234897	3.15972
173112	ENSG00000174891	3	+	0.00846714	0.13933	0.88919	0.999999	RSRC1	158110107	158110128	-1.3253
295926	ENSG00000005075	7	-	0.00538624	0.139331	0.889192	0.999999	POLR2J	102476181	102476270	1.03016
199444	ENSG00000174780	4	+	-0.00536551	-0.139327	0.889193	0.999999	SRP72	56495393	56495394	0.766664
77105	ENSG00000160685	1	+	0.00579205	0.139324	0.889196	0.999999	ZBTB7B	155014015	155014093	0.511963
228524	ENSG00000145819	5	+	-0.00362738	-0.13932	0.889197	0.999999	ARHGAP26	142903540	142903643	4.59957
96259	ENSG00000159658	1	-	-0.00368749	-0.139318	0.8892	0.999999	EFCAB14	46678263	46678289	1.19734
326444	ENSG00000276291	9	+	0.00443505	0.139317	0.889202	0.999999	FRG1HP	41008947	41008993	1.62255
605002	ENSG00000125870	20	+	0.00832607	0.139315	0.889203	0.999999	SNRPB2	16730029	16730064	-0.794724
78796	ENSG00000143258	1	+	0.00725701	0.139307	0.889208	0.999999	USP21	161164251	161164533	-0.852071
471784	ENSG00000156958	15	+	0.00418265	0.1393	0.889213	0.999999	GALK2	49217190	49217297	1.32726
516295	ENSG00000132604	16	-	0.00888542	0.1393	0.889214	0.999999	TERF2	69385600	69385630	-1.41923
451543	ENSG00000027075	14	+	0.00348832	0.139297	0.889216	0.999999	PRKCH	61450873	61450885	3.0315
293530	ENSG00000019991	7	-	-0.00770417	-0.139281	0.889229	0.999999	HGF	81757246	81757303	-0.634288
100604	ENSG00000117543	1	-	0.00883181	0.139271	0.889237	0.999999	DPH5	100990333	100990333	-1.08664
312462	ENSG00000253981	8	-	-0.00978734	-0.13927	0.889238	0.999999	ALG1L13P	8240224	8240313	-1.21253
484889	ENSG00000103657	15	-	0.00295719	0.139264	0.889242	0.999999	HERC1	63693964	63694157	2.91875
512445	ENSG00000183604	16	-	-0.0186823	-0.139263	0.889244	0.999999	SMG1P5	30286167	30286268	-2.77046
259113	ENSG00000124491	6	-	-0.00707055	-0.139262	0.889244	0.999999	F13A1	6167458	6167618	3.60785
149507	ENSG00000121988	2	-	-0.0104512	-0.139261	0.889245	0.999999	ZRANB3	135265534	135265686	-2.22132
211600	ENSG00000138744	4	-	-0.00448985	-0.139259	0.889247	0.999999	NAAA	75920951	75921027	2.52956
494921	ENSG00000103540	16	+	0.0061349	0.139259	0.889247	0.999999	CCP110	19544797	19544898	-0.0557978
506978	ENSG00000063854	16	-	0.00706267	0.139257	0.889248	0.999999	HAGH	1809754	1809833	3.27103
654921	ENSG00000155962	X	-	0.00921738	0.139258	0.889249	0.999999	CLIC2	155299036	155299145	-8.93181e-05
178861	ENSG00000182568	3	-	0.00393293	0.139253	0.889251	0.999999	SATB1	18416023	18416126	2.40159
110751	ENSG00000133048	1	-	0.0120289	0.139253	0.889251	0.999999	CHI3L1	203178931	203178980	0.872845
190176	ENSG00000114127	3	-	-0.00334766	-0.139246	0.889256	0.999999	XRN1	142397329	142397460	3.04924
74989	ENSG00000268043	1	+	-0.00883504	-0.139246	0.889257	0.999999	NBPF12	146951814	146952037	-0.726237
557404	ENSG00000173482	18	+	0.0122987	0.139245	0.889257	0.999999	PTPRM	8247874	8247919	-1.86466
235146	ENSG00000112972	5	-	0.00590094	0.139243	0.88926	0.999999	HMGCS1	43295858	43295917	0.0556748
73549	ENSG00000143110	1	+	-0.00399265	-0.139238	0.889264	0.999999	C1orf162	111476868	111477078	1.97302
614121	ENSG00000198959	20	-	-0.0114536	-0.139229	0.889271	0.999999	TGM2	38155847	38156089	-0.809546
110600	ENSG00000117139	1	-	0.00900308	0.139218	0.889278	0.999999	KDM5B	202758511	202758876	-2.04135
197766	ENSG00000168214	4	+	0.00966146	0.139215	0.889281	0.999999	RBPJ	26383885	26383960	-2.22104
118173	ENSG00000115841	2	+	-0.00983686	-0.139189	0.889302	0.999999	RMDN2	37989541	37989546	-1.78877
297910	ENSG00000106348	7	-	0.00412079	0.139188	0.889302	0.999999	IMPDH1	128400095	128400134	2.05953
558565	ENSG00000101782	18	+	-0.00652707	-0.139179	0.88931	0.999999	RIOK3	23474948	23475107	4.4432
67809	ENSG00000117448	1	+	-0.00922376	-0.139171	0.889316	0.999999	AKR1A1	45569000	45569006	-2.21971
137177	ENSG00000180902	2	+	-0.00913174	-0.139171	0.889317	0.999999	D2HGDH	241741033	241741090	-2.09253
138748	ENSG00000151779	2	-	-0.00393196	-0.139163	0.889322	0.999999	NBAS	15551493	15551536	1.12335
257788	ENSG00000164674	6	+	0.00485654	0.139159	0.889326	0.999999	SYTL3	158661269	158661318	1.26821
76662	ENSG00000143624	1	+	0.00562229	0.139155	0.889328	0.999999	INTS3	153761570	153761676	0.345852
558842	ENSG00000154059	18	+	0.00624879	0.139155	0.889329	0.999999	IMPACT	24451426	24451596	-0.156813
216577	ENSG00000198589	4	-	-0.00461518	-0.139148	0.889334	0.999999	LRBA	151015202	151015267	0.727672
415076	ENSG00000111727	12	+	0.00503776	0.139148	0.889334	0.999999	HCFC2	104079474	104079653	0.761149
484097	ENSG00000137845	15	-	0.00290954	0.139144	0.889337	0.999999	ADAM10	58611808	58611853	3.42889
401698	ENSG00000134909	11	-	0.0101229	0.139139	0.889341	0.999999	ARHGAP32	128998319	128998402	-1.83353
144362	ENSG00000124370	2	-	-0.00672601	-0.139134	0.889348	0.999999	MCEE	71124452	71124543	-0.294087
206703	ENSG00000164342	4	+	-0.00866492	-0.139132	0.889349	0.999999	TLR3	186082934	186084172	-0.307484
522849	ENSG00000170315	17	+	-0.0213192	-0.139126	0.889353	0.999999	UBB	16381341	16381462	-0.643473
465559	ENSG00000100815	14	-	0.00501783	0.139124	0.889353	0.999999	TRIP11	92033192	92033253	0.995627
587400	ENSG00000161091	19	-	0.00721194	0.139122	0.889355	0.999999	MFSD12	3544200	3544307	-1.0113
174942	ENSG00000163872	3	+	0.00565426	0.13912	0.889356	0.999999	YEATS2	183808030	183808104	-0.0381191
160963	ENSG00000154781	3	+	-0.00418108	-0.139117	0.889358	0.999999	CCDC174	14667424	14667518	1.14547
571151	ENSG00000129353	19	+	-0.00403957	-0.139116	0.889359	0.999999	SLC44A2	10638023	10638093	2.87789
525538	ENSG00000264538	17	+	-0.00705834	-0.139114	0.889361	0.999999	SUZ12P1	30759491	30759539	-0.359015
69372	ENSG00000132849	1	+	-0.010008	-0.139104	0.889368	0.999999	PATJ	62114911	62114925	-2.13228
125475	ENSG00000088205	2	+	-0.00377068	-0.139096	0.889375	0.999999	DDX18	117826269	117826382	1.93842
227746	ENSG00000120727	5	+	0.00353818	0.139092	0.889379	0.999999	PAIP2	139368934	139369080	3.20192
536146	ENSG00000224877	17	+	-0.0102009	-0.139094	0.889379	0.999999	NDUFAF8	81239772	81239898	-1.88981
417822	ENSG00000184445	12	+	0.0059422	0.13909	0.88938	0.999999	KNTC1	122570876	122570932	-0.000416379
133440	ENSG00000144579	2	+	-0.00499397	-0.13909	0.88938	0.999999	CTDSP1	218403416	218403417	0.99135
117227	ENSG00000163803	2	+	-0.0137534	-0.139085	0.889383	0.999999	PLB1	28591700	28591760	-2.13951
466624	ENSG00000080824	14	-	0.00591117	0.139082	0.889387	0.999999	HSP90AA1	102085919	102085964	2.37917
169335	ENSG00000113845	3	+	-0.00446385	-0.139081	0.889387	0.999999	TIMMDC1	119498817	119498927	1.16484
623702	ENSG00000184979	22	+	-0.0136936	-0.139074	0.889395	0.999999	USP18	18160172	18160268	-1.71026
380559	ENSG00000187240	11	+	-0.00965883	-0.139058	0.889405	0.999999	DYNC2H1	103165898	103166048	-1.87037
573929	ENSG00000130309	19	+	0.00494006	0.139054	0.889409	0.999999	COLGALT1	17572483	17572602	0.874194
293181	ENSG00000186088	7	-	-0.00437408	-0.139052	0.88941	0.999999	GSAP	77311335	77311449	1.69087
589745	ENSG00000130818	19	-	0.00629198	0.13905	0.889413	0.999999	ZNF426	9535188	9535279	0.00385414
367285	ENSG00000110651	11	+	-0.00415117	-0.139042	0.889418	0.999999	CD81	2396804	2396906	1.92592
174492	ENSG00000114416	3	+	-0.00443265	-0.139041	0.889418	0.999999	FXR1	180971156	180971816	1.43921
298102	ENSG00000091732	7	-	0.00832465	0.139035	0.889424	0.999999	ZC3HC1	130023511	130023563	-1.38319
501736	ENSG00000039523	16	+	-0.00919844	-0.139034	0.889424	0.999999	RIPOR1	67541578	67541578	-1.77494
325251	ENSG00000122729	9	+	-0.00736138	-0.139033	0.889425	0.999999	ACO1	32436250	32436397	-0.809594
431088	ENSG00000070961	12	-	-0.00367726	-0.139031	0.889426	0.999999	ATP2B1	89627678	89627716	2.49103
311511	ENSG00000235173	8	+	0.00977041	0.139033	0.889427	0.999999	HGH1	144138759	144138797	-1.79874
532160	ENSG00000141376	17	+	-0.00411857	-0.139024	0.889431	0.999999	BCAS3	60747198	60747222	1.54298
368245	ENSG00000166387	11	+	-0.00892053	-0.139021	0.889434	0.999999	PPFIBP2	7642343	7642378	-1.34301
556148	ENSG00000169738	17	-	0.00510041	0.13901	0.889443	0.999999	DCXR	82036216	82036283	0.952563
646599	ENSG00000165195	X	-	0.00837605	0.139001	0.88945	0.999999	PIGA	15325607	15325913	-1.43031
566194	ENSG00000066926	18	-	0.0174308	0.139	0.889451	0.999999	FECH	57586613	57586621	-1.70733
522928	ENSG00000175061	17	+	-0.00580963	-0.139	0.889451	0.999999	LRRC75A-AS1	16441739	16441742	2.47524
117368	ENSG00000189350	2	+	0.011115	0.138999	0.889452	0.999999	TOGARAM2	29036541	29036587	-2.1421
446527	ENSG00000134905	13	-	-0.0077803	-0.138988	0.88946	0.999999	CARS2	110643956	110643980	-1.03881
646891	ENSG00000044446	X	-	0.00427359	0.138984	0.889463	0.999999	PHKA2	18941529	18941675	1.15096
239441	ENSG00000168944	5	-	-0.00402962	-0.138981	0.889466	0.999999	CEP120	123364496	123364594	1.4528
152182	ENSG00000123600	2	-	-0.00658759	-0.138974	0.889471	0.999999	METTL8	171324243	171324362	-0.0445802
322735	ENSG00000104529	8	-	-0.00780578	-0.13897	0.889474	0.999999	EEF1D	143593893	143594071	0.112098
599537	ENSG00000105486	19	-	-0.00502619	-0.138969	0.889475	0.999999	LIG1	48120167	48121169	0.724773
172627	ENSG00000198843	3	+	-0.00380724	-0.138969	0.889476	0.999999	SELENOT	150622396	150622495	3.14322
110698	ENSG00000159348	1	-	0.00351291	0.138961	0.889482	0.999999	CYB5R1	202961876	202962546	2.87488
95252	ENSG00000198815	1	-	-0.00452773	-0.138959	0.889483	0.999999	FOXJ3	42265115	42265189	1.33067
572802	ENSG00000160961	19	+	0.00513239	0.138954	0.889487	0.999999	ZNF333	14720794	14721908	0.635647
634720	ENSG00000100417	22	-	-0.00782014	-0.138953	0.889489	0.999999	PMM1	41584020	41584058	-0.957887
554354	ENSG00000129667	17	-	0.00953305	0.138949	0.889491	0.999999	RHBDF2	76481375	76481382	-1.96091
211630	ENSG00000198301	4	-	0.00512656	0.138944	0.889495	0.999999	SDAD1	75965764	75965783	0.77929
483401	ENSG00000166477	15	-	0.00364015	0.138943	0.889497	0.999999	LEO1	51965749	51966504	2.62629
240047	ENSG00000125347	5	-	0.00322507	0.138941	0.889498	0.999999	IRF1	132484362	132484497	5.47347
619996	ENSG00000160305	21	+	0.00533171	0.138936	0.889501	0.999999	DIP2A	46545137	46545205	0.93144
566221	ENSG00000134440	18	-	-0.00385927	-0.138928	0.889508	0.999999	NARS	57607656	57607665	1.71837
630411	ENSG00000070413	22	-	0.0051753	0.138927	0.889509	0.999999	DGCR2	19089368	19089490	0.68154
136269	ENSG00000124831	2	+	-0.00299657	-0.138907	0.889524	0.999999	LRRFIP1	237753309	237753479	4.79786
251273	ENSG00000024048	6	+	0.00283991	0.138898	0.889531	0.999999	UBR2	42641582	42641692	3.895
59836	ENSG00000067606	1	+	-0.00886147	-0.138884	0.889542	0.999999	PRKCZ	2185191	2185390	-2.00029
509189	ENSG00000188897	16	-	-0.00847472	-0.138875	0.88955	0.999999	AC099489.1	11450701	11450820	-0.638179
272575	ENSG00000136213	7	+	-0.0106086	-0.138864	0.889561	0.999999	CHST12	2447851	2448483	-1.61044
528706	ENSG00000161653	17	+	-0.0117518	-0.138869	0.889561	0.999999	NAGS	44007591	44007773	-2.44248
493086	ENSG00000122390	16	+	-0.00897577	-0.138848	0.889571	0.999999	NAA60	3484936	3485061	-2.14988
327780	ENSG00000148019	9	+	0.00383301	0.138841	0.889576	0.999999	CEP78	78273566	78279690	3.36337
126397	ENSG00000072135	2	+	-0.00713043	-0.13883	0.889585	0.999999	PTPN18	130370128	130370188	-0.594148
116977	ENSG00000115234	2	+	-0.00809106	-0.138828	0.889587	0.999999	SNX17	27377128	27377128	-1.46788
330705	ENSG00000011454	9	+	-0.00354836	-0.138825	0.889589	0.999999	RABGAP1	122984485	122984671	1.96034
578458	ENSG00000090924	19	+	-0.00954136	-0.138825	0.88959	0.999999	PLEKHG2	39420751	39420800	-1.97751
211843	ENSG00000118816	4	-	0.00453159	0.138824	0.889591	0.999999	CCNI	77055962	77056043	4.23113
218115	ENSG00000249096	4	-	0.010072	0.138823	0.889592	0.999999	LINC02362	184372407	184372480	-1.55494
465305	ENSG00000100784	14	-	0.0038709	0.138818	0.889595	0.999999	RPS6KA5	90906192	90906299	2.1935
472136	ENSG00000138594	15	+	-0.00267062	-0.138811	0.8896	0.999999	TMOD3	51908877	51911013	4.7201
634909	ENSG00000100207	22	-	0.00369082	0.138806	0.889607	0.999999	TCF20	42209651	42210208	2.75736
322794	ENSG00000104522	8	-	0.0072558	0.138801	0.889608	0.999999	TSTA3	143613196	143613295	1.80532
432817	ENSG00000075856	12	-	0.00368765	0.138788	0.889618	0.999999	SART3	108524316	108524506	1.52501
84817	ENSG00000067704	1	+	-0.00397485	-0.138789	0.889618	0.999999	IARS2	220140219	220140289	1.33505
646741	ENSG00000102054	X	-	0.00405402	0.138781	0.889624	0.999999	RBBP7	16852046	16852065	1.37152
220185	ENSG00000113407	5	+	-0.00493582	-0.138781	0.889624	0.999999	TARS	33453367	33453412	0.792241
570713	ENSG00000130803	19	+	0.00302499	0.13877	0.889633	0.999999	ZNF317	9160114	9161433	3.35
447518	ENSG00000092200	14	+	-0.00877884	-0.13876	0.88964	0.999999	RPGRIP1	21324618	21324724	-1.05177
173926	ENSG00000075420	3	+	0.00892591	0.138756	0.889644	0.999999	FNDC3B	172040555	172040624	-1.05112
637246	ENSG00000047634	X	+	0.00695294	0.138753	0.889647	0.999999	SCML1	17753258	17754071	0.285245
143045	ENSG00000115464	2	-	-0.00809912	-0.13875	0.889648	0.999999	USP34	61189698	61189796	-1.30124
246706	ENSG00000111846	6	+	-0.00937433	-0.138751	0.889648	0.999999	GCNT2	10621351	10621422	-1.30388
123059	ENSG00000196843	2	+	-0.00598595	-0.138746	0.889653	0.999999	ARID5A	96537345	96538321	0.263937
324242	ENSG00000106993	9	+	0.00655696	0.138738	0.889659	0.999999	CDC37L1	4701864	4702028	0.324362
618086	ENSG00000243927	21	+	0.00642332	0.138742	0.88966	0.999999	MRPS6	34123953	34125141	0.575902
424481	ENSG00000111371	12	-	0.0031775	0.138733	0.889662	0.999999	SLC38A1	46207155	46207236	3.16765
586147	ENSG00000105556	19	-	0.010292	0.138709	0.889683	0.999999	MIER2	313492	313643	-2.22364
162134	ENSG00000170248	3	+	-0.00365825	-0.138701	0.889687	0.999999	PDCD6IP	33821955	33821972	1.80657
447258	ENSG00000198805	14	+	-0.00402354	-0.138701	0.889688	0.999999	PNP	20476384	20477058	4.30288
211926	ENSG00000163291	4	-	-0.00961819	-0.138697	0.889691	0.999999	PAQR3	78923517	78923856	-2.03069
163583	ENSG00000011198	3	+	-0.00402347	-0.138683	0.889701	0.999999	ABHD5	43699276	43699361	2.89025
126564	ENSG00000115762	2	+	0.00606693	0.138661	0.889719	0.999999	PLEKHB2	131126787	131127059	-0.486947
577737	ENSG00000188227	19	+	-0.0100627	-0.13866	0.889721	0.999999	ZNF793	37536897	37537067	-1.84042
514251	ENSG00000167005	16	-	-0.0045171	-0.138659	0.889721	0.999999	NUDT21	56451087	56451351	1.23912
100007	ENSG00000117500	1	-	-0.00410001	-0.138658	0.889722	0.999999	TMED5	93160129	93160226	2.48571
440508	ENSG00000065150	13	+	-0.00471935	-0.138652	0.889726	0.999999	IPO5	98003009	98003037	0.591742
487268	ENSG00000169371	15	-	0.00525115	0.138653	0.889726	0.999999	SNUPN	75617409	75617519	0.449231
394816	ENSG00000172531	11	-	0.00372666	0.138648	0.889729	0.999999	PPP1CA	67400855	67400858	2.87955
138750	ENSG00000151779	2	-	0.00334533	0.138648	0.889729	0.999999	NBAS	15554061	15554138	1.9005
188868	ENSG00000114656	3	-	0.00977926	0.138642	0.889735	0.999999	KIAA1257	128993337	128993979	-1.7326
269616	ENSG00000135541	6	-	0.00906056	0.138639	0.889737	0.999999	AHI1	135428629	135428759	-1.01841
365597	ENSG00000176171	10	-	-0.00899957	-0.138636	0.88974	0.999999	BNIP3	131973397	131973792	-1.66881
162632	ENSG00000172936	3	+	-0.00690634	-0.13863	0.889744	0.999999	MYD88	38140593	38140756	-0.0952015
69410	ENSG00000162607	1	+	-0.00632675	-0.138622	0.88975	0.999999	USP1	62436655	62437400	0.673684
428026	ENSG00000062485	12	-	-0.00575066	-0.138618	0.889753	0.999999	CS	56275002	56275048	0.101547
630477	ENSG00000070371	22	-	0.010409	0.138615	0.889755	0.999999	CLTCL1	19196489	19196656	-1.93455
555995	ENSG00000187531	17	-	0.00931124	0.13861	0.889759	0.999999	SIRT7	81914193	81914250	-1.94179
345464	ENSG00000134453	10	+	0.00578677	0.138609	0.88976	0.999999	RBM17	6112362	6112423	-0.170531
599621	ENSG00000105483	19	-	-0.00388254	-0.138604	0.889763	0.999999	CARD8	48218954	48219012	2.1854
317147	ENSG00000067167	8	-	0.00328599	0.138603	0.889765	0.999999	TRAM1	70583164	70583324	4.3331
587747	ENSG00000077463	19	-	0.00847017	0.1386	0.889768	0.999999	SIRT6	4177079	4177138	-1.81522
118144	ENSG00000115828	2	+	0.00436311	0.138596	0.889771	0.999999	QPCT	37372743	37372799	3.22439
138255	ENSG00000134313	2	-	0.00300136	0.138595	0.889771	0.999999	KIDINS220	8770737	8770832	2.6739
437751	ENSG00000073910	13	+	-0.00355269	-0.138593	0.889772	0.999999	FRY	32117334	32117470	3.22727
467120	ENSG00000142208	14	-	0.00741914	0.138591	0.889774	0.999999	AKT1	104777679	104778571	-0.689544
545804	ENSG00000008838	17	-	0.00767136	0.138574	0.889787	0.999999	MED24	40033173	40033206	-1.23192
99402	ENSG00000122417	1	-	0.0110357	0.138569	0.889792	0.999999	ODF2L	86350094	86350094	-2.38534
224042	ENSG00000038427	5	+	-0.00457739	-0.138568	0.889792	0.999999	VCAN	83553364	83553474	4.2095
619580	ENSG00000197381	21	+	0.00610353	0.138557	0.889801	0.999999	ADARB1	45128453	45128573	0.0856909
566761	ENSG00000166479	18	-	-0.0042608	-0.138556	0.889802	0.999999	TMX3	68676839	68677027	1.83634
612112	ENSG00000089050	20	-	-0.00803641	-0.138554	0.889806	0.999999	RBBP9	18495838	18495880	-1.24474
125717	ENSG00000088179	2	+	0.00442437	0.138548	0.889808	0.999999	PTPN4	119877464	119877542	1.55258
227011	ENSG00000145833	5	+	0.00366557	0.13853	0.889822	0.999999	DDX46	134777574	134777725	1.85898
484904	ENSG00000103657	15	-	0.00297094	0.138529	0.889822	0.999999	HERC1	63727647	63727838	2.8337
185120	ENSG00000144747	3	-	0.00338325	0.138529	0.889823	0.999999	TMF1	69019842	69021847	3.01847
164786	ENSG00000164062	3	+	0.00446299	0.138527	0.889825	0.999999	APEH	49681887	49681967	1.00442
132954	ENSG00000138363	2	+	-0.00708168	-0.138527	0.889825	0.999999	ATIC	215338870	215338907	-0.611222
359267	ENSG00000225830	10	-	-0.00462505	-0.138525	0.889826	0.999999	ERCC6	49530738	49530840	0.820025
63954	ENSG00000117713	1	+	0.00878223	0.138522	0.889828	0.999999	ARID1A	26775577	26775707	-0.769552
108527	ENSG00000075945	1	-	0.00552173	0.138521	0.889829	0.999999	KIFAP3	170074436	170074588	0.36396
433172	ENSG00000139436	12	-	0.00438136	0.138518	0.889832	0.999999	GIT2	109938380	109938534	1.14033
176088	ENSG00000156976	3	+	-0.00459029	-0.138516	0.889833	0.999999	EIF4A2	186788257	186788309	1.5977
511726	ENSG00000188603	16	-	0.00613484	0.138517	0.889833	0.999999	CLN3	28493987	28494576	0.0732951
348580	ENSG00000204149	10	+	0.00857232	0.138514	0.889836	0.999999	AGAP6	49988121	49988215	-1.21203
153273	ENSG00000155657	2	-	0.00836833	0.138511	0.889837	0.999999	TTN	178800395	178800682	-0.468563
506150	ENSG00000086504	16	-	0.00594892	0.138511	0.889837	0.999999	MRPL28	368408	368414	0.113848
246177	ENSG00000112739	6	+	0.00554905	0.138505	0.889842	0.999999	PRPF4B	4064801	4064982	0.20034
404409	ENSG00000256427	12	+	0.0125201	0.138512	0.889842	0.999999	AC010175.1	9246469	9246496	-1.3149
573555	ENSG00000053501	19	+	0.00804293	0.138502	0.889845	0.999999	USE1	17216169	17216321	-1.01928
112751	ENSG00000196187	1	-	-0.00450288	-0.138494	0.88985	0.999999	TMEM63A	225845536	225846479	1.84099
288839	ENSG00000196683	7	-	0.00735611	0.138491	0.889855	0.999999	TOMM7	22812973	22813185	3.04278
236231	ENSG00000113595	5	-	0.00389439	0.138488	0.889856	0.999999	TRIM23	65609243	65609458	2.29214
555036	ENSG00000171302	17	-	-0.00408451	-0.138474	0.889867	0.999999	CANT1	78993487	78993783	1.87258
276083	ENSG00000122515	7	+	0.00780677	0.13847	0.889869	0.999999	ZMIZ2	44756205	44756249	-0.810392
525800	ENSG00000131242	17	+	-0.00499326	-0.13847	0.88987	0.999999	RAB11FIP4	31525090	31525116	0.882259
538321	ENSG00000074356	17	-	-0.00404329	-0.138456	0.889881	0.999999	NCBP3	3840100	3840205	1.53702
492358	ENSG00000162066	16	+	0.00686087	0.13845	0.889885	0.999999	AMDHD2	2528994	2529060	-0.909615
583663	ENSG00000167562	19	+	-0.00637215	-0.138448	0.889888	0.999999	ZNF701	52574131	52574162	-0.0119928
512307	ENSG00000102886	16	-	-0.01003	-0.138437	0.889898	0.999999	GDPD3	30111388	30111396	-1.98618
309008	ENSG00000155097	8	+	-0.00420897	-0.138433	0.889899	0.999999	ATP6V1C1	103042340	103042407	1.64191
202311	ENSG00000168769	4	+	0.00273611	0.138421	0.889909	0.999999	TET2	105234273	105237351	6.64666
555919	ENSG00000183684	17	-	0.00477748	0.138417	0.889913	0.999999	ALYREF	81888341	81888418	1.42734
452150	ENSG00000171723	14	+	0.010965	0.138416	0.889914	0.999999	GPHN	66681107	66681185	-2.43702
533228	ENSG00000182481	17	+	0.00943803	0.138409	0.889919	0.999999	KPNA2	68042912	68042999	-1.5937
480967	ENSG00000104129	15	-	0.00648002	0.138407	0.88992	0.999999	DNAJC17	40807369	40807452	-0.410394
532078	ENSG00000167434	17	+	0.00937259	0.138406	0.889921	0.999999	CA4	60155314	60155367	-0.99746
357689	ENSG00000136758	10	-	-0.00296979	-0.138398	0.889926	0.999999	YME1L1	27142387	27142485	2.91972
115927	ENSG00000079785	2	+	0.00500909	0.138398	0.889927	0.999999	DDX1	15617244	15617304	0.745374
265483	ENSG00000168216	6	-	-0.0105161	-0.138396	0.889928	0.999999	LMBRD1	69675860	69675864	-2.37251
453318	ENSG00000119636	14	+	-0.0104872	-0.138363	0.889955	0.999999	BBOF1	74057144	74057258	0.323396
276804	ENSG00000129103	7	+	0.00471945	0.138353	0.889962	0.999999	SUMF2	56079737	56079747	0.935511
209435	ENSG00000163683	4	-	0.00501409	0.138354	0.889962	0.999999	SMIM14	39551610	39551642	0.852371
637596	ENSG00000130066	X	+	-0.00383578	-0.13835	0.889964	0.999999	SAT1	23784404	23784411	3.50426
324199	ENSG00000232104	9	+	0.0104773	0.13835	0.889966	0.999999	RFX3-AS1	3606693	3606738	-2.02476
159565	ENSG00000134108	3	+	0.00890437	0.138339	0.889973	0.999999	ARL8B	5128460	5128584	-2.00782
653275	ENSG00000129680	X	-	0.00737743	0.138338	0.889974	0.999999	MAP7D3	136219398	136219495	-0.778524
294342	ENSG00000105829	7	-	-0.00610686	-0.138338	0.889975	0.999999	BET1	94004198	94004329	0.370062
403659	ENSG00000111674	12	+	0.0058644	0.138337	0.889975	0.999999	ENO2	6921581	6921782	0.302372
392475	ENSG00000149499	11	-	-0.00575176	-0.138333	0.889978	0.999999	EML3	62608736	62608805	0.0572234
236585	ENSG00000113048	5	-	0.006456	0.138329	0.889981	0.999999	MRPS27	72320149	72320180	-0.548811
201572	ENSG00000138641	4	+	0.00375216	0.138319	0.889989	0.999999	HERC3	88653089	88653090	1.88754
212328	ENSG00000189308	4	-	0.00397932	0.138317	0.889991	0.999999	LIN54	82978883	82979006	1.40048
68050	ENSG00000117480	1	+	0.00964046	0.138316	0.889993	0.999999	FAAH	46405014	46405148	-1.75607
384337	ENSG00000149418	11	+	0.00883268	0.138314	0.889993	0.999999	ST14	130199951	130200137	-1.28646
120511	ENSG00000163219	2	+	0.00421418	0.138313	0.889993	0.999999	ARHGAP25	68816154	68816288	1.70159
179303	ENSG00000033867	3	-	0.00448854	0.138311	0.889995	0.999999	SLC4A7	27404830	27404963	1.29569
153880	ENSG00000198130	2	-	0.00537054	0.138309	0.889997	0.999999	HIBCH	190290405	190290485	0.591746
91170	ENSG00000077549	1	-	-0.00324589	-0.138306	0.89	0.999999	CAPZB	19357445	19357521	2.88866
525429	ENSG00000108582	17	+	0.00401775	0.138305	0.89	0.999999	CPD	30466247	30466423	3.05555
437376	ENSG00000132964	13	+	0.00638508	0.138306	0.89	0.999999	CDK8	26393367	26393510	-0.0610788
378721	ENSG00000062282	11	+	-0.00491704	-0.138304	0.890002	0.999999	DGAT2	75796512	75796532	2.47023
377272	ENSG00000132740	11	+	-0.00873188	-0.1383	0.890005	0.999999	IGHMBP2	68935299	68935422	-1.32317
250264	ENSG00000064999	6	+	-0.00587083	-0.138297	0.890006	0.999999	ANKS1A	34989224	34989316	0.169445
288873	ENSG00000122591	7	-	0.00454	0.138296	0.890008	0.999999	FAM126A	22960256	22960415	1.34559
600408	ENSG00000126456	19	-	-0.00410025	-0.138283	0.890017	0.999999	IRF3	49663343	49663372	1.68893
362318	ENSG00000059573	10	-	-0.00531885	-0.13827	0.890028	0.999999	ALDH18A1	95613966	95614161	0.340299
123646	ENSG00000144182	2	+	0.00951822	0.138268	0.890032	0.999999	LIPT1	99161957	99162075	-1.34524
527998	ENSG00000126561	17	+	-0.00847013	-0.138264	0.890033	0.999999	STAT5A	42289213	42289369	-1.5418
570712	ENSG00000130803	19	+	0.00485401	0.138263	0.890034	0.999999	ZNF317	9158826	9158908	0.497478
611885	ENSG00000089177	20	-	-0.00658993	-0.138263	0.890034	0.999999	KIF16B	16507958	16508100	0.195767
463387	ENSG00000139990	14	-	0.005055	0.138258	0.890038	0.999999	DCAF5	69062384	69062427	0.357207
627837	ENSG00000244509	22	+	0.00937572	0.138261	0.890038	0.999999	APOBEC3C	39014083	39014261	-1.30391
587462	ENSG00000105298	19	-	0.00774703	0.138258	0.890038	0.999999	CACTIN	3612277	3612413	-1.59325
366115	ENSG00000185201	11	+	-0.0066454	-0.138252	0.890043	0.999999	IFITM2	308163	308216	3.9573
244206	ENSG00000122203	5	-	-0.00512585	-0.138242	0.890051	0.999999	KIAA1191	176359525	176359567	0.68971
618580	ENSG00000182093	21	+	-0.00942384	-0.138241	0.890051	0.999999	WRB	39390920	39391205	-1.30241
613895	ENSG00000101347	20	-	-0.00494304	-0.138235	0.890055	0.999999	SAMHD1	36890519	36890523	1.03172
251208	ENSG00000112578	6	+	0.0082761	0.138231	0.890061	0.999999	BYSL	41930635	41930768	-1.05565
370235	ENSG00000170946	11	+	0.00712178	0.138222	0.890066	0.999999	DNAJC24	31384594	31385100	-0.570591
335627	ENSG00000164985	9	-	-0.00467834	-0.138221	0.890066	0.999999	PSIP1	15470990	15471176	1.41036
393348	ENSG00000068831	11	-	0.00482682	0.138218	0.890069	0.999999	RASGRP2	64744483	64744589	1.24182
471518	ENSG00000104164	15	+	0.00435462	0.138203	0.890081	0.999999	BLOC1S6	45606530	45606585	1.71211
463354	ENSG00000072110	14	-	0.00472147	0.138195	0.890087	0.999999	ACTN1	68904702	68904736	2.69372
598845	ENSG00000125755	19	-	0.00663837	0.138191	0.89009	0.999999	SYMPK	45823767	45823875	-0.43981
362330	ENSG00000059573	10	-	-0.0055117	-0.138192	0.89009	0.999999	ALDH18A1	95633497	95633649	0.189937
133874	ENSG00000158552	2	+	0.00419336	0.138189	0.890092	0.999999	ZFAND2B	219207887	219208003	1.38128
401837	ENSG00000196323	11	-	-0.00341678	-0.138186	0.890094	0.999999	ZBTB44	130261435	130261889	3.27708
590983	ENSG00000197933	19	-	-0.0107628	-0.138189	0.890096	0.999999	ZNF823	11725201	11725327	-2.02296
144343	ENSG00000144043	2	-	0.00613242	0.138185	0.890098	0.999999	TEX261	70989018	70989576	0.0578004
558222	ENSG00000186481	18	+	-0.0109344	-0.138176	0.890103	0.999999	ANKRD20A5P	14211311	14211416	-2.133
483333	ENSG00000104093	15	-	0.00389133	0.138172	0.890105	0.999999	DMXL2	51507134	51507253	2.68406
426181	ENSG00000135457	12	-	-0.00469297	-0.138169	0.890108	0.999999	TFCP2	51118621	51118772	0.648389
226808	ENSG00000170606	5	+	-0.00387541	-0.138167	0.890109	0.999999	HSPA4	133103950	133104026	1.87524
563252	ENSG00000141385	18	-	-0.00532203	-0.138154	0.890119	0.999999	AFG3L2	12371592	12371691	0.123512
105388	ENSG00000160710	1	-	-0.0046536	-0.138152	0.890121	0.999999	ADAR	154582096	154582106	1.99321
234058	ENSG00000250764	5	-	-0.0109658	-0.138156	0.890123	0.999999	AC025178.1	32121860	32121941	-1.68058
370566	ENSG00000110422	11	+	0.00299708	0.13815	0.890123	0.999999	HIPK3	33349147	33349287	3.88564
134886	ENSG00000185404	2	+	-0.00632956	-0.138149	0.890123	0.999999	SP140L	230400625	230400954	-0.362452
132211	ENSG00000227946	2	+	-0.00953337	-0.13816	0.890126	0.999999	AC007383.2	206085957	206086156	-1.27835
132212	ENSG00000227946	2	+	0.00953337	0.13816	0.890126	0.999999	AC007383.2	206086157	206086564	-0.0996247
177047	ENSG00000122068	3	+	0.00347141	0.138146	0.890126	0.999999	FYTTD1	197782263	197782380	2.27854
626697	ENSG00000198089	22	+	-0.00600912	-0.138143	0.890128	0.999999	SFI1	31611143	31611303	-0.259882
421689	ENSG00000183542	12	-	-0.0120055	-0.138157	0.890128	0.999999	KLRC4	10407382	10407635	0.857977
421690	ENSG00000183542	12	-	0.0120055	0.138157	0.890128	0.999999	KLRC4	10409550	10409757	0.79908
581147	ENSG00000181027	19	+	-0.00625409	-0.138142	0.890133	0.999999	FKRP	46755985	46757913	0.720067
513921	ENSG00000166971	16	-	-0.00485199	-0.138132	0.890136	0.999999	AKTIP	53492932	53493968	1.06385
410146	ENSG00000123374	12	+	0.00809617	0.13813	0.890139	0.999999	CDK2	55971100	55971119	-1.36255
257610	ENSG00000049618	6	+	-0.00554446	-0.13812	0.890145	0.999999	ARID1B	157203866	157203996	0.483891
450504	ENSG00000198252	14	+	-0.00447113	-0.13812	0.890147	0.999999	STYX	52768840	52768933	1.58118
595399	ENSG00000167604	19	-	-0.0096522	-0.13811	0.890155	0.999999	NFKBID	35896129	35896217	-2.40959
212563	ENSG00000163625	4	-	-0.00829468	-0.138104	0.890158	0.999999	WDFY3	84879406	84879494	-0.363644
144714	ENSG00000204843	2	-	-0.0084011	-0.138101	0.890161	0.999999	DCTN1	74391801	74391843	-2.23764
442482	ENSG00000102699	13	-	-0.00261675	-0.138101	0.890161	0.999999	PARP4	24434395	24435474	4.04422
569073	ENSG00000105325	19	+	-0.00710377	-0.138101	0.890161	0.999999	FZR1	3527061	3527062	-0.0171766
152148	ENSG00000198586	2	-	0.0049245	0.138099	0.890163	0.999999	TLK1	171053782	171053853	0.808592
105961	ENSG00000163374	1	-	0.00432662	0.138096	0.890165	0.999999	YY1AP1	155675010	155675051	2.15137
276405	ENSG00000179869	7	+	-0.00850588	-0.138093	0.890168	0.999999	ABCA13	48272996	48276565	0.595494
508341	ENSG00000262246	16	-	0.00832255	0.138092	0.890168	0.999999	CORO7	4358850	4359295	-1.32244
433813	ENSG00000089009	12	-	-0.00513149	-0.138092	0.890169	0.999999	RPL6	112406748	112406865	4.21999
255685	ENSG00000118518	6	+	-0.00373931	-0.138086	0.890173	0.999999	RNF146	127286850	127286891	2.30339
551824	ENSG00000108854	17	-	0.0051188	0.138085	0.890174	0.999999	SMURF2	64598446	64598490	0.446708
222062	ENSG00000112851	5	+	0.0032635	0.138078	0.890179	0.999999	ERBIN	66078547	66078554	2.73389
579619	ENSG00000076928	19	+	-0.00487215	-0.138077	0.89018	0.999999	ARHGEF1	41892603	41892633	1.43639
384749	ENSG00000142089	11	-	0.0169449	0.138074	0.890185	0.999999	IFITM3	320773	321050	0.702952
507081	ENSG00000140988	16	-	-0.00837401	-0.138064	0.89019	0.999999	RPS2	1962657	1962697	0.404914
363205	ENSG00000055950	10	-	0.00427428	0.138061	0.890194	0.999999	MRPL43	100986280	100986572	2.01071
233153	ENSG00000037474	5	-	0.00379889	0.138056	0.890197	0.999999	NSUN2	6617950	6618024	1.58126
604667	ENSG00000182621	20	+	-0.00980771	-0.138051	0.890201	0.999999	PLCB1	8788522	8788523	-1.7503
238211	ENSG00000198677	5	-	0.00432829	0.13805	0.890201	0.999999	TTC37	95514855	95514923	1.51931
350680	ENSG00000108175	10	+	0.00999291	0.138049	0.890202	0.999999	ZMIZ1	79291086	79291176	-2.10104
502185	ENSG00000103064	16	+	0.00581684	0.138046	0.890204	0.999999	SLC7A6	68274869	68274876	0.168138
94668	ENSG00000204084	1	-	0.00436616	0.138044	0.890206	0.999999	INPP5B	37878188	37878323	1.09439
588396	ENSG00000031823	19	-	0.00476135	0.138042	0.890208	0.999999	RANBP3	5928016	5928061	0.799188
627817	ENSG00000128383	22	+	0.00540181	0.138044	0.890208	0.999999	APOBEC3A	38957522	38957587	3.10212
318994	ENSG00000104361	8	-	-0.00981085	-0.138039	0.890211	0.999999	NIPAL2	98205177	98205246	-0.701845
430913	ENSG00000198707	12	-	0.00874923	0.138024	0.890222	0.999999	CEP290	88049020	88049414	-1.27001
469449	ENSG00000128463	15	+	-0.00447024	-0.138024	0.890223	0.999999	EMC4	34227825	34227846	1.22366
294241	ENSG00000177409	7	-	-0.0064928	-0.138024	0.890223	0.999999	SAMD9L	93131033	93131216	2.39619
438679	ENSG00000170919	13	+	-0.00891425	-0.138022	0.890224	0.999999	TPT1-AS1	45344754	45344909	-1.33361
59946	ENSG00000157873	1	+	0.00838899	0.138019	0.890226	0.999999	TNFRSF14	2558863	2558880	-1.08864
218230	ENSG00000151726	4	-	-0.00410364	-0.138019	0.890226	0.999999	ACSL1	184776484	184776662	5.82206
206497	ENSG00000168538	4	+	0.0033568	0.138015	0.890229	0.999999	TRAPPC11	183685271	183685403	2.07393
459607	ENSG00000092330	14	-	0.00309116	0.138007	0.890236	0.999999	TINF2	24240064	24240155	2.86387
356578	ENSG00000151461	10	-	-0.00290736	-0.138003	0.890239	0.999999	UPF2	12014024	12014184	2.69578
615254	ENSG00000244687	20	-	-0.00886581	-0.137991	0.890248	0.999999	UBE2V1	50111563	50111566	-1.35375
135566	ENSG00000204120	2	+	-0.00571162	-0.137988	0.89025	0.999999	GIGYF2	232764462	232764610	-0.151285
264236	ENSG00000146232	6	-	-0.0052954	-0.137974	0.890263	0.999999	NFKBIE	44261626	44261848	0.576144
261544	ENSG00000213722	6	-	-0.00612014	-0.13797	0.890265	0.999999	DDAH2	31728451	31728524	0.0490884
400158	ENSG00000160593	11	-	-0.00291389	-0.137968	0.890266	0.999999	JAML	118205937	118205948	5.17675
247219	ENSG00000145996	6	+	0.00366103	0.137966	0.890268	0.999999	CDKAL1	20955419	20955585	1.81086
608483	ENSG00000064601	20	+	0.00456344	0.13796	0.890272	0.999999	CTSA	45893220	45893229	1.71696
318882	ENSG00000156467	8	-	0.0151671	0.137957	0.890275	0.999999	UQCRB	96231226	96231296	-2.30931
633560	ENSG00000100353	22	-	0.00328277	0.137957	0.890275	0.999999	EIF3D	36518763	36518812	3.33495
406241	ENSG00000064763	12	+	0.00493876	0.137953	0.890278	0.999999	FAR2	29311883	29311950	1.35675
200648	ENSG00000138758	4	+	0.00543413	0.137943	0.890286	0.999999	2021-09-11	76996425	76996539	0.375559
309330	ENSG00000120533	8	+	0.00882505	0.137943	0.890287	0.999999	ENY2	109334403	109334406	-1.26025
255599	ENSG00000066651	6	+	0.00564191	0.13793	0.890297	0.999999	TRMT11	125995967	125996040	0.365521
165732	ENSG00000114841	3	+	-0.00636637	-0.137922	0.890302	0.999999	DNAH1	52394915	52395059	-0.282343
195974	ENSG00000087274	4	+	-0.00606759	-0.137917	0.890306	0.999999	ADD1	2843987	2843988	0.260084
509431	ENSG00000103342	16	-	-0.00688092	-0.137916	0.890307	0.999999	GSPT1	11896616	11896782	5.2264
618236	ENSG00000159256	21	+	0.00386937	0.137908	0.890314	0.999999	MORC3	36360184	36360258	2.72628
237410	ENSG00000145687	5	-	-0.0046182	-0.137908	0.890314	0.999999	SSBP2	81615473	81615485	1.19336
99562	ENSG00000137947	1	-	-0.00453732	-0.137908	0.890314	0.999999	GTF2B	88887276	88887367	1.90404
232060	ENSG00000145916	5	+	0.00637465	0.137897	0.890322	0.999999	RMND5B	178142909	178142976	-0.375077
618069	ENSG00000237945	21	+	-0.00912942	-0.137883	0.890334	0.999999	LINC00649	33969587	33969590	-1.17882
401803	ENSG00000170325	11	-	-0.00677179	-0.137881	0.890335	0.999999	PRDM10	129955512	129955571	-0.475607
107428	ENSG00000066294	1	-	-0.00372202	-0.137878	0.890338	0.999999	CD84	160548089	160548244	2.31922
637595	ENSG00000130066	X	+	-0.0036807	-0.137864	0.890349	0.999999	SAT1	23784338	23784403	3.85843
329585	ENSG00000106701	9	+	0.0101352	0.137862	0.890351	0.999999	FSD1L	105534496	105534593	-1.90631
646117	ENSG00000285756	X	-	0.0115368	0.137861	0.890351	0.999999	BX890604.2	3822073	3822285	-1.59745
427928	ENSG00000139613	12	-	-0.00833775	-0.13786	0.890352	0.999999	SMARCC2	56185224	56185726	-1.22589
70767	ENSG00000137965	1	+	-0.0121625	-0.137859	0.890353	0.999999	IFI44	78659312	78659318	0.553291
249969	ENSG00000112511	6	+	-0.00558027	-0.137852	0.890358	0.999999	PHF1	33415261	33415329	-0.094696
531132	ENSG00000239672	17	+	-0.010389	-0.137837	0.890381	0.999999	NME1	51161728	51161898	0.282769
531133	ENSG00000239672	17	+	0.010389	0.137837	0.890381	0.999999	NME1	51161899	51162035	-0.269374
588683	ENSG00000205744	19	-	0.00783651	0.137822	0.890382	0.999999	DENND1C	6467210	6467497	-1.05268
198036	ENSG00000169299	4	+	-0.0054169	-0.137812	0.89039	0.999999	PGM2	37847296	37847336	0.0613163
228544	ENSG00000145819	5	+	0.00409594	0.137806	0.890394	0.999999	ARHGAP26	143041816	143041890	3.32963
395131	ENSG00000110057	11	-	0.00503022	0.137806	0.890394	0.999999	UNC93B1	67996602	67996771	1.07077
368709	ENSG00000198730	11	+	-0.00361601	-0.137802	0.890397	0.999999	CTR9	10756749	10756838	1.60228
437758	ENSG00000073910	13	+	0.00370324	0.13779	0.890406	0.999999	FRY	32135085	32135183	2.84131
457436	ENSG00000213145	14	+	-0.00975843	-0.137796	0.89041	0.999999	CRIP1	105488389	105488470	-1.42725
656893	ENSG00000215580	Y	-	0.00861815	0.137784	0.890413	0.999999	BCORP1	19459959	19460104	-2.66503
319421	ENSG00000164924	8	-	-0.00268611	-0.13778	0.890414	0.999999	YWHAZ	100948733	100948734	4.81902
60585	ENSG00000049245	1	+	-0.00314748	-0.137774	0.890422	0.999999	VAMP3	7777160	7777318	2.84085
303708	ENSG00000120915	8	+	-0.0077442	-0.137771	0.890422	0.999999	EPHX2	27516320	27516398	-0.536051
219677	ENSG00000038382	5	+	0.00735455	0.137768	0.890424	0.999999	TRIO	14508334	14508676	-0.449209
476880	ENSG00000172183	15	+	-0.0122457	-0.137762	0.890429	0.999999	ISG20	88650330	88650386	-2.58372
377325	ENSG00000162341	11	+	-0.0075756	-0.137746	0.890442	0.999999	TPCN2	69085848	69085930	-0.725258
366118	ENSG00000185201	11	+	0.00573014	0.137747	0.890443	0.999999	IFITM2	308320	308407	5.59453
600369	ENSG00000126458	19	-	0.00958786	0.137747	0.890444	0.999999	RRAS	49635812	49635852	-1.65397
178491	ENSG00000131370	3	-	-0.0101178	-0.137742	0.890445	0.999999	SH3BP5	15275668	15275909	-2.47673
502066	ENSG00000167264	16	+	-0.00493197	-0.137741	0.890445	0.999999	DUS2	68038006	68038146	0.715524
65187	ENSG00000116497	1	+	-0.00382736	-0.137741	0.890446	0.999999	S100PBP	32826116	32826223	1.86352
557208	ENSG00000262001	18	+	-0.00741586	-0.137742	0.89045	0.999999	DLGAP1-AS2	3606554	3608336	-0.228171
506147	ENSG00000086504	16	-	-0.00518724	-0.137731	0.890454	0.999999	MRPL28	367724	367782	0.677772
304614	ENSG00000085788	8	+	-0.00749108	-0.137728	0.890456	0.999999	DDHD2	38249804	38251911	-1.44286
572242	ENSG00000179218	19	+	-0.00312157	-0.137726	0.890458	0.999999	CALR	12940744	12940872	3.68481
550278	ENSG00000005379	17	-	-0.0110675	-0.13772	0.890462	0.999999	TSPOAP1	58310512	58310740	-2.425
153312	ENSG00000163492	2	-	-0.00719958	-0.137713	0.890468	0.999999	CCDC141	178975057	178975165	0.0476333
355114	ENSG00000107938	10	+	-0.00380798	-0.137712	0.890469	0.999999	EDRF1	125723811	125723936	1.55197
646726	ENSG00000047230	X	-	-0.00743267	-0.137706	0.890474	0.999999	CTPS2	16702737	16702941	-0.803635
251936	ENSG00000137216	6	+	-0.0088579	-0.137703	0.890476	0.999999	TMEM63B	44136349	44136398	1.32244
113385	ENSG00000143643	1	-	0.00629354	0.137701	0.890477	0.999999	TTC13	230920303	230920509	-0.635776
270033	ENSG00000135597	6	-	-0.00401638	-0.137697	0.890481	0.999999	REPS1	138929998	138930098	1.39276
262284	ENSG00000241106	6	-	-0.00740771	-0.137698	0.890482	0.999999	HLA-DOB	32815202	32815313	0.782879
293815	ENSG00000135185	7	-	0.00452655	0.137686	0.89049	0.999999	TMEM243	87219489	87219626	1.68337
556027	ENSG00000187531	17	-	0.00886472	0.137684	0.890491	0.999999	SIRT7	81917830	81917967	-2.44145
392843	ENSG00000133316	11	-	0.00983683	0.13767	0.890502	0.999999	WDR74	62839541	62839558	-2.30054
501265	ENSG00000067955	16	+	-0.00338165	-0.137663	0.890508	0.999999	CBFB	67082213	67082297	2.58818
637594	ENSG00000130066	X	+	0.00383878	0.13766	0.89051	0.999999	SAT1	23784294	23784337	3.45053
373505	ENSG00000013725	11	+	0.00566055	0.137657	0.890512	0.999999	CD6	61018289	61018393	0.322799
246334	ENSG00000124782	6	+	0.00485844	0.137653	0.890516	0.999999	RREB1	7248511	7249274	0.915618
505302	ENSG00000197912	16	+	-0.00506589	-0.137651	0.890517	0.999999	SPG7	89557272	89557272	0.582096
201547	ENSG00000138646	4	+	0.0202868	0.137642	0.890524	0.999999	HERC5	88504416	88504494	-1.88736
130767	ENSG00000138386	2	+	0.00419616	0.137638	0.890527	0.999999	NAB1	190673101	190673152	1.33195
627334	ENSG00000100055	22	+	-0.0072236	-0.137624	0.890538	0.999999	CYTH4	37302020	37302031	0.0336534
550777	ENSG00000170832	17	-	-0.00320557	-0.137623	0.890539	0.999999	USP32	60185460	60185651	3.30957
553783	ENSG00000092929	17	-	-0.00526009	-0.137622	0.89054	0.999999	UNC13D	75828787	75828983	0.482214
143213	ENSG00000082898	2	-	0.00421811	0.137619	0.890542	0.999999	XPO1	61502006	61502040	1.96095
185711	ENSG00000114480	3	-	0.00421807	0.137617	0.890544	0.999999	GBE1	81648856	81648966	1.3854
472124	ENSG00000138594	15	+	0.00763481	0.13761	0.890549	0.999999	TMOD3	51875026	51875270	-1.3165
385729	ENSG00000205531	11	-	-0.00316874	-0.137604	0.890553	0.999999	NAP1L4	2971464	2971528	3.46369
614959	ENSG00000172315	20	-	-0.00423653	-0.137605	0.890557	0.999999	TP53RK	46684468	46685533	2.60466
146963	ENSG00000135951	2	-	0.00990314	0.137596	0.890561	0.999999	TSGA10	99103967	99104118	-1.63421
237706	ENSG00000081189	5	-	-0.00844689	-0.137592	0.890563	0.999999	MEF2C	88721620	88721646	-1.21968
434873	ENSG00000089159	12	-	0.00648176	0.137592	0.890564	0.999999	PXN	120224175	120224377	0.447998
543983	ENSG00000176390	17	-	-0.00273807	-0.137588	0.890567	0.999999	CRLF3	30784307	30784413	3.38644
329282	ENSG00000136874	9	+	0.00728634	0.137587	0.890568	0.999999	STX17	99906678	99906695	-1.06629
403421	ENSG00000010610	12	+	0.00547811	0.137585	0.890569	0.999999	CD4	6818847	6818914	0.587487
202682	ENSG00000109534	4	+	0.00996845	0.137587	0.89057	0.999999	GAR1	109815635	109815804	-1.97776
628521	ENSG00000198911	22	+	-0.0069991	-0.137573	0.890579	0.999999	SREBF2	41880716	41880992	-0.743433
73789	ENSG00000198799	1	+	-0.00395432	-0.137573	0.890579	0.999999	LRIG2	113124998	113127200	1.59286
220572	ENSG00000164190	5	+	0.00331005	0.137572	0.890579	0.999999	NIPBL	37000373	37000506	2.65897
619232	ENSG00000160218	21	+	-0.00330376	-0.137571	0.89058	0.999999	TRAPPC10	44063538	44063785	2.44948
319348	ENSG00000070756	8	-	0.00350122	0.137567	0.890583	0.999999	PABPC1	100713142	100713181	4.03555
151599	ENSG00000169432	2	-	0.0113478	0.137567	0.890584	0.999999	SCN9A	166303090	166303302	-2.10787
133119	ENSG00000197756	2	+	0.0102552	0.137559	0.89059	0.999999	RPL37A	216499867	216499948	-1.12814
574441	ENSG00000221983	19	+	-0.014346	-0.137556	0.890592	0.999999	UBA52	18572146	18572179	-1.1478
545352	ENSG00000276293	17	-	0.00475538	0.137554	0.890595	0.999999	PIP4K2B	38780553	38780604	0.416036
117574	ENSG00000021574	2	+	0.0033613	0.137552	0.890595	0.999999	SPAST	32155717	32157482	2.85307
262951	ENSG00000064995	6	-	-0.00862541	-0.137555	0.890595	0.999999	TAF11	34877462	34877777	-1.68339
358869	ENSG00000266412	10	-	-0.00365985	-0.13754	0.890605	0.999999	NCOA4	46005091	46006172	8.03864
253005	ENSG00000082293	6	+	-0.0125403	-0.137537	0.890607	0.999999	COL19A1	70146812	70146889	-1.87031
557207	ENSG00000262001	18	+	-0.00921935	-0.137542	0.890608	0.999999	DLGAP1-AS2	3604216	3604387	-1.42133
289544	ENSG00000196295	7	-	0.00324098	0.137532	0.890611	0.999999	GARS-DT	30561704	30562076	3.29584
436881	ENSG00000196199	13	+	-0.0029065	-0.137532	0.890611	0.999999	MPHOSPH8	19650003	19650260	2.90699
516941	ENSG00000166747	16	-	-0.00826806	-0.137531	0.890612	0.999999	AP1G1	71808833	71808834	-1.99463
346984	ENSG00000120539	10	+	0.00766371	0.137531	0.890612	0.999999	MASTL	27186379	27186718	-0.53211
153656	ENSG00000003436	2	-	-0.0107224	-0.137527	0.890616	0.999999	TFPI	187484811	187484987	-1.17995
87772	ENSG00000186827	1	-	0.00966587	0.137528	0.890617	0.999999	TNFRSF4	1211340	1211625	-2.21081
418133	ENSG00000111364	12	+	-0.00710354	-0.137524	0.890617	0.999999	DDX55	123610071	123610103	-0.773403
242085	ENSG00000156475	5	-	0.00875721	0.137524	0.890618	0.999999	PPP2R2B	146691128	146691213	-0.773987
204275	ENSG00000109458	4	+	0.00523139	0.137519	0.890621	0.999999	GAB1	143415509	143415771	1.13783
648474	ENSG00000068323	X	-	-0.00487335	-0.13752	0.890621	0.999999	TFE3	49038010	49038114	1.17322
642991	ENSG00000147251	X	+	-0.00259533	-0.137514	0.890625	0.999999	DOCK11	118561383	118561517	3.91188
461676	ENSG00000100504	14	-	-0.00377781	-0.137507	0.890631	0.999999	PYGL	50908821	50908955	4.50861
89586	ENSG00000074800	1	-	0.00294416	0.137506	0.890631	0.999999	ENO1	8866279	8866360	5.1208
591082	ENSG00000188868	19	-	-0.0107738	-0.137493	0.890644	0.999999	ZNF563	12321272	12321332	-2.06897
264135	ENSG00000124571	6	-	-0.00630484	-0.137477	0.890655	0.999999	XPO5	43551298	43551323	-0.402159
101916	ENSG00000134262	1	-	0.0052727	0.137475	0.890656	0.999999	AP4B1	113899128	113899352	0.0416406
352307	ENSG00000165879	10	+	-0.00380943	-0.137479	0.890657	0.999999	FRAT1	97321235	97321684	3.55221
533577	ENSG00000166685	17	+	0.00351258	0.13746	0.890668	0.999999	COG1	73201109	73201900	2.24237
647799	ENSG00000147044	X	-	0.00771599	0.137458	0.890669	0.999999	CASK	41534959	41534973	-1.23295
545349	ENSG00000276293	17	-	0.00395319	0.137456	0.890672	0.999999	PIP4K2B	38779383	38779529	1.24411
265934	ENSG00000112697	6	-	0.00329338	0.13745	0.890677	0.999999	TMEM30A	75252924	75253612	3.05307
209017	ENSG00000091490	4	-	0.00387756	0.137448	0.890677	0.999999	SEL1L3	25830098	25830156	2.14423
148665	ENSG00000136717	2	-	-0.00524945	-0.137448	0.890677	0.999999	BIN1	127050421	127050522	0.980525
259180	ENSG00000124783	6	-	0.00348047	0.137441	0.890683	0.999999	SSR1	7287570	7287861	2.16183
89397	ENSG00000162413	1	-	0.00553397	0.137437	0.890687	0.999999	KLHL21	6594081	6594110	0.664549
244462	ENSG00000169223	5	-	-0.00401171	-0.137434	0.890689	0.999999	LMAN2	177337765	177337785	2.37393
76339	ENSG00000143376	1	+	-0.00481714	-0.137434	0.890689	0.999999	SNX27	151683356	151683445	1.32095
358131	ENSG00000120616	10	-	-0.00506282	-0.137428	0.890693	0.999999	EPC1	32273922	32274038	0.210186
317359	ENSG00000147604	8	-	0.0120605	0.137429	0.890693	0.999999	RPL7	73291043	73291113	1.08563
411812	ENSG00000183735	12	+	-0.00501595	-0.137426	0.890695	0.999999	TBK1	64495699	64495775	1.04885
524953	ENSG00000109111	17	+	-0.0041453	-0.137411	0.890707	0.999999	SUPT6H	28693696	28693836	1.53777
483001	ENSG00000104043	15	-	-0.00606336	-0.137404	0.890712	0.999999	ATP8B4	49961977	49962020	0.314705
215399	ENSG00000164073	4	-	-0.00628488	-0.137391	0.890722	0.999999	MFSD8	127918295	127918387	-0.275575
108763	ENSG00000234741	1	-	0.0116239	0.137389	0.890724	0.999999	GAS5	173867730	173867815	-1.06092
276188	ENSG00000136280	7	+	-0.00341676	-0.137388	0.890724	0.999999	CCM2	45069826	45069961	2.95119
458915	ENSG00000100804	14	-	-0.00712313	-0.13739	0.890726	0.999999	PSMB5	23025858	23025901	-0.684161
382690	ENSG00000172375	11	+	-0.00889689	-0.137386	0.890727	0.999999	C2CD2L	119113637	119113712	-1.6974
583397	ENSG00000171049	19	+	0.0118581	0.137382	0.89073	0.999999	FPR2	51760032	51760175	-1.54501
71627	ENSG00000122483	1	+	-0.00869901	-0.137376	0.890734	0.999999	CCDC18	93221609	93221664	-1.03196
262331	ENSG00000168394	6	-	0.00373596	0.137373	0.890737	0.999999	TAP1	32850944	32851149	4.38903
123233	ENSG00000135976	2	+	-0.00755839	-0.137372	0.890737	0.999999	ANKRD36	97183459	97183487	-0.108174
553756	ENSG00000132475	17	-	0.00569524	0.137369	0.89074	0.999999	H3F3B	75778964	75779046	2.14454
189828	ENSG00000051382	3	-	0.00438075	0.137368	0.89074	0.999999	PIK3CB	138684625	138684803	1.50656
235585	ENSG00000067113	5	-	0.0103017	0.137367	0.890743	0.999999	PLPP1	55534572	55534951	-2.09942
209927	ENSG00000170448	4	-	0.0139786	0.137364	0.890744	0.999999	NFXL1	47851057	47851082	-1.67439
238100	ENSG00000185261	5	-	-0.00575597	-0.137363	0.890744	0.999999	KIAA0825	94439982	94440121	0.806943
82644	ENSG00000176393	1	+	-0.00580296	-0.137361	0.890746	0.999999	RNPEP	202001659	202001722	0.540431
213047	ENSG00000118777	4	-	-0.0141722	-0.137361	0.890747	0.999999	ABCG2	88097453	88097607	-2.0165
200111	ENSG00000018189	4	+	-0.00854257	-0.137355	0.890751	0.999999	RUFY3	70802984	70803059	-1.84953
283481	ENSG00000128604	7	+	0.00503521	0.137352	0.890754	0.999999	IRF5	128949389	128950027	1.08867
170424	ENSG00000181789	3	+	-0.00769323	-0.137351	0.890754	0.999999	COPG1	129249627	129249631	-1.42714
450009	ENSG00000187790	14	+	-0.00931367	-0.137347	0.890757	0.999999	FANCM	45185217	45185373	-1.70768
408677	ENSG00000050438	12	+	-0.0060585	-0.137344	0.89076	0.999999	SLC4A8	51507426	51509196	0.357735
217552	ENSG00000056050	4	-	0.00764546	0.137344	0.890763	0.999999	HPF1	169753676	169753835	-0.349231
452922	ENSG00000119599	14	+	-0.0102291	-0.13734	0.890763	0.999999	DCAF4	72937971	72937988	-2.18854
550686	ENSG00000068097	17	-	-0.00574948	-0.137336	0.890766	0.999999	HEATR6	60046100	60046229	0.0610665
333217	ENSG00000148303	9	+	-0.00447643	-0.137333	0.890768	0.999999	RPL7A	133350696	133350727	5.15562
562232	ENSG00000132199	18	-	-0.00996758	-0.137332	0.890769	0.999999	ENOSF1	674039	674039	-2.05912
615714	ENSG00000124256	20	-	-0.0124501	-0.137317	0.890781	0.999999	ZBP1	57620474	57620478	-2.2616
371201	ENSG00000052841	11	+	-0.00367767	-0.137312	0.890785	0.999999	TTC17	43450082	43450137	1.51076
510835	ENSG00000180747	16	-	0.00481901	0.13731	0.890787	0.999999	SMG1P3	21460090	21460220	2.40937
80971	ENSG00000143324	1	+	0.00370899	0.137309	0.890788	0.999999	XPR1	180803388	180803611	1.68966
341739	ENSG00000095261	9	-	-0.00424152	-0.137306	0.89079	0.999999	PSMD5	120824519	120824685	1.10434
463681	ENSG00000133961	14	-	-0.0109767	-0.137303	0.890792	0.999999	NUMB	73458168	73458283	-2.60185
361830	ENSG00000107798	10	-	0.00412316	0.137303	0.890793	0.999999	LIPA	89225109	89225228	2.70371
363646	ENSG00000076685	10	-	-0.00286007	-0.1373	0.890794	0.999999	NT5C2	103174858	103174982	3.49914
66218	ENSG00000084073	1	+	0.00404004	0.137301	0.890795	0.999999	ZMPSTE24	40267786	40267836	1.58491
380591	ENSG00000187240	11	+	0.0103383	0.137295	0.890798	0.999999	DYNC2H1	103222965	103223086	-2.2793
160314	ENSG00000144554	3	+	0.00663846	0.137294	0.890799	0.999999	FANCD2	10098720	10098815	-0.524964
547706	ENSG00000267080	17	-	0.00868531	0.137294	0.8908	0.999999	ASB16-AS1	44182930	44183069	-1.35464
397579	ENSG00000137501	11	-	-0.00552926	-0.13729	0.890802	0.999999	SYTL2	85736501	85736612	1.317
136968	ENSG00000168385	2	+	0.00293186	0.137286	0.890805	0.999999	2021-09-02	241343752	241343809	3.25432
527368	ENSG00000141736	17	+	-0.0122075	-0.137277	0.890813	0.999999	ERBB2	39728386	39728481	-2.20228
157086	ENSG00000152056	2	-	-0.0104708	-0.137279	0.890814	0.999999	AP1S3	223756990	223758481	-1.60337
368804	ENSG00000170242	11	+	0.00408212	0.137261	0.890825	0.999999	USP47	11948478	11948558	1.59797
134708	ENSG00000173744	2	+	-0.00347326	-0.137259	0.890827	0.999999	AGFG1	227554546	227554559	2.16298
472122	ENSG00000138594	15	+	-0.00334589	-0.137253	0.890831	0.999999	TMOD3	51862984	51863010	2.5299
198023	ENSG00000169299	4	+	-0.00346738	-0.137251	0.890833	0.999999	PGM2	37834618	37834724	2.28637
486966	ENSG00000178761	15	-	0.0040864	0.137249	0.890835	0.999999	FAM219B	74902710	74902783	1.18887
396140	ENSG00000137478	11	-	-0.00762058	-0.137247	0.890836	0.999999	FCHSD2	73141914	73142046	-1.02271
496303	ENSG00000077238	16	+	0.00489504	0.137241	0.89084	0.999999	IL4R	27352675	27352696	1.72831
155746	ENSG00000115365	2	-	-0.00780922	-0.137241	0.890841	0.999999	LANCL1	210471507	210471645	-1.55886
323641	ENSG00000198169	8	-	0.00707096	0.137242	0.890842	0.999999	ZNF251	144754205	144754321	-0.77097
645102	ENSG00000130821	X	+	0.0115919	0.137234	0.890847	0.999999	SLC6A8	153693462	153693491	0.941008
604384	ENSG00000125779	20	+	0.00620098	0.137225	0.890854	0.999999	PANK2	3891244	3891411	-0.647965
217324	ENSG00000137628	4	-	-0.0151421	-0.137222	0.890856	0.999999	DDX60	168236029	168236251	-2.33275
366350	ENSG00000177042	11	+	0.00601373	0.137217	0.890861	0.999999	TMEM80	700142	700212	0.0569089
432904	ENSG00000110880	12	-	-0.00380672	-0.137215	0.890861	0.999999	CORO1C	108658823	108658832	2.44023
229482	ENSG00000145907	5	+	-0.00705874	-0.137208	0.890867	0.999999	G3BP1	151772279	151772503	-1.33097
433264	ENSG00000196510	12	-	0.00401462	0.137203	0.890871	0.999999	ANAPC7	110382843	110382960	1.2266
437837	ENSG00000139618	13	+	0.0105711	0.137201	0.890874	0.999999	BRCA2	32326242	32326282	-1.87543
438196	ENSG00000120699	13	+	-0.00546442	-0.137199	0.890874	0.999999	EXOSC8	37006978	37007071	0.609023
593645	ENSG00000064607	19	-	0.00595019	0.137196	0.890876	0.999999	SUGP2	18993638	18993647	-0.308089
654544	ENSG00000196924	X	-	0.00462969	0.137195	0.890877	0.999999	FLNA	154353915	154354029	4.1636
196774	ENSG00000125089	4	+	-0.00617069	-0.137193	0.890879	0.999999	SH3TC1	8240844	8240918	-0.266577
465920	ENSG00000197249	14	-	-0.00610991	-0.137192	0.89088	0.999999	SERPINA1	94379113	94379463	1.10824
272170	ENSG00000008018	6	-	-0.00427893	-0.137188	0.890885	0.999999	PSMB1	170549006	170549113	3.16102
383503	ENSG00000154146	11	+	0.0140505	0.137191	0.890885	0.999999	NRGN	124739846	124740044	-2.70702
511598	ENSG00000169180	16	-	-0.00399275	-0.137185	0.890885	0.999999	XPO6	28125769	28125828	2.87303
242629	ENSG00000132912	5	-	-0.00403462	-0.137183	0.890887	0.999999	DCTN4	150718276	150718383	1.40556
367338	ENSG00000053918	11	+	-0.00596933	-0.137169	0.890898	0.999999	KCNQ1	2571325	2571403	-0.35184
223351	ENSG00000145703	5	+	-0.00366236	-0.137156	0.890908	0.999999	IQGAP2	76654200	76654271	2.64359
551821	ENSG00000108854	17	-	-0.00409694	-0.137156	0.890908	0.999999	SMURF2	64593440	64593573	1.41141
171939	ENSG00000177311	3	+	0.0042402	0.137154	0.89091	0.999999	ZBTB38	141442745	141442826	1.74931
203384	ENSG00000123737	4	+	0.00561597	0.137147	0.890915	0.999999	EXOSC9	121816772	121816840	0.210269
613937	ENSG00000101347	20	-	-0.00317636	-0.137142	0.890919	0.999999	SAMHD1	36930760	36930798	3.75231
304454	ENSG00000147475	8	+	0.00515678	0.13714	0.890921	0.999999	ERLIN2	37753450	37753529	0.339763
86094	ENSG00000116906	1	+	-0.00403966	-0.137136	0.890924	0.999999	GNPAT	231275405	231275498	1.26161
374091	ENSG00000162227	11	+	0.00860471	0.137134	0.890927	0.999999	TAF6L	62778869	62778894	-1.51785
331689	ENSG00000167114	9	+	-0.0099473	-0.13713	0.89093	0.999999	SLC27A4	128343282	128343293	-2.40133
72208	ENSG00000170989	1	+	-0.0103993	-0.137129	0.890931	0.999999	S1PR1	101238090	101238251	-1.50008
226891	ENSG00000081059	5	+	-0.00547204	-0.13712	0.890936	0.999999	TCF7	134146574	134146707	1.02032
417291	ENSG00000022840	12	+	-0.00671789	-0.137114	0.890941	0.999999	RNF10	120557546	120557596	4.50534
432702	ENSG00000120832	12	-	0.00571701	0.137115	0.890942	0.999999	MTERF2	106986310	106986968	0.514299
197664	ENSG00000053900	4	+	-0.00462431	-0.137109	0.890945	0.999999	ANAPC4	25413645	25413742	1.08496
648627	ENSG00000012211	X	-	-0.0104898	-0.137108	0.89095	0.999999	PRICKLE3	49179693	49179805	-1.82797
199529	ENSG00000047315	4	+	-0.00308858	-0.137098	0.890954	0.999999	POLR2B	57010361	57010504	3.00685
338747	ENSG00000165115	9	-	0.00564979	0.137095	0.890957	0.999999	KIF27	83889084	83889253	0.815459
502493	ENSG00000141076	16	+	-0.00646101	-0.137092	0.890959	0.999999	UTP4	69136696	69136887	-0.332319
493312	ENSG00000102858	16	+	0.00536479	0.137089	0.890961	0.999999	MGRN1	4652678	4652824	0.384642
279565	ENSG00000127914	7	+	-0.00417567	-0.137077	0.89097	0.999999	AKAP9	92066427	92066546	1.55852
90839	ENSG00000117118	1	-	0.00323067	0.137078	0.89097	0.999999	SDHB	17033060	17033145	2.81454
622757	ENSG00000160201	21	-	0.0171582	0.137081	0.890972	0.999999	U2AF1	43101908	43104314	-0.357323
572352	ENSG00000160888	19	+	0.00385081	0.137075	0.890976	0.999999	IER2	13153097	13154249	3.59103
189181	ENSG00000034533	3	-	0.00748567	0.137064	0.890981	0.999999	ASTE1	131015182	131015256	-1.15919
325553	ENSG00000213930	9	+	-0.00440251	-0.13705	0.890992	0.999999	GALT	34647906	34647961	1.18274
303640	ENSG00000120899	8	+	0.00388809	0.137046	0.890995	0.999999	PTK2B	27430876	27430886	2.27775
573504	ENSG00000099331	19	+	0.00407728	0.137044	0.890996	0.999999	MYO9B	17200639	17200829	2.14602
413025	ENSG00000186908	12	+	0.00408445	0.137036	0.891003	0.999999	ZDHHC17	76848361	76848390	1.49933
169932	ENSG00000114491	3	+	0.00552384	0.137034	0.891005	0.999999	UMPS	124735093	124735246	0.361908
528638	ENSG00000067596	17	+	-0.00320275	-0.13703	0.891008	0.999999	DHX8	43513362	43513502	2.17924
278654	ENSG00000127947	7	+	0.00407983	0.137018	0.891017	0.999999	PTPN12	77635782	77635849	2.04806
344150	ENSG00000165684	9	-	0.00926593	0.137015	0.891021	0.999999	SNAPC4	136394249	136394330	-1.74531
128819	ENSG00000144357	2	+	0.00308471	0.137006	0.891026	0.999999	UBR3	169949605	169949892	2.78328
242364	ENSG00000113712	5	-	0.00616754	0.137007	0.891026	0.999999	CSNK1A1	149529604	149529719	-0.635826
548571	ENSG00000120071	17	-	0.0112304	0.136998	0.891033	0.999999	KANSL1	46033045	46033079	-2.28516
451045	ENSG00000100567	14	+	0.006119	0.136998	0.891033	0.999999	PSMA3	58267474	58267504	0.606978
295298	ENSG00000146826	7	-	-0.00559666	-0.136997	0.891034	0.999999	C7orf43	100155262	100155446	-0.0241432
521167	ENSG00000072778	17	+	-0.00368852	-0.136989	0.89104	0.999999	ACADVL	7223813	7223824	2.22966
554279	ENSG00000161542	17	-	-0.00943299	-0.136989	0.891041	0.999999	PRPSAP1	76353534	76353628	-2.37423
108930	ENSG00000143207	1	-	0.00298532	0.136978	0.891049	0.999999	COP1	176085866	176085890	3.32355
544487	ENSG00000172123	17	-	-0.0083628	-0.136977	0.89105	0.999999	SLFN12	35420766	35420835	-0.900131
482145	ENSG00000140259	15	-	-0.00358377	-0.136976	0.891052	0.999999	MFAP1	43817229	43817448	2.0291
630872	ENSG00000099910	22	-	-0.00640843	-0.136964	0.89106	0.999999	KLHL22	20489768	20489852	-0.50969
63260	ENSG00000117602	1	+	-0.00653748	-0.136961	0.891063	0.999999	RCAN3	24514347	24514372	0.295462
199411	ENSG00000128050	4	+	0.00597189	0.13696	0.891064	0.999999	PAICS	56453603	56453761	0.193924
536660	ENSG00000141526	17	+	-0.00603497	-0.136946	0.891074	0.999999	SLC16A3	82237283	82237303	-0.497103
626434	ENSG00000253352	22	+	-0.00315568	-0.136927	0.891089	0.999999	TUG1	30973373	30973416	2.99586
365765	ENSG00000151651	10	-	0.00992266	0.136927	0.891089	0.999999	ADAM8	133272738	133272797	-1.45034
295928	ENSG00000005075	7	-	-0.00524236	-0.136931	0.891089	0.999999	POLR2J	102478811	102478906	1.07667
237078	ENSG00000132842	5	-	0.00338285	0.136926	0.89109	0.999999	AP3B1	78034361	78034445	1.82383
217514	ENSG00000137601	4	-	-0.00716364	-0.136925	0.89109	0.999999	NEK1	169537809	169537911	-0.441766
220967	ENSG00000172262	5	+	0.00653032	0.136923	0.891092	0.999999	ZNF131	43122039	43122043	-0.414572
215421	ENSG00000164073	4	-	-0.00548687	-0.136909	0.891103	0.999999	MFSD8	127920601	127920617	0.290389
248022	ENSG00000189298	6	+	-0.00474068	-0.13691	0.891105	0.999999	ZKSCAN3	28365426	28366746	1.53835
644933	ENSG00000147394	X	+	-0.00702721	-0.136899	0.891112	0.999999	ZNF185	152959699	152959841	0.550968
547869	ENSG00000013306	17	-	0.00777728	0.136896	0.891114	0.999999	SLC25A39	44322473	44322526	6.05768
66005	ENSG00000127603	1	+	0.0076985	0.136893	0.891116	0.999999	MACF1	39452533	39452683	-1.14
374475	ENSG00000149781	11	+	-0.0052683	-0.136887	0.891121	0.999999	FERMT3	64206734	64206814	1.11951
547813	ENSG00000004939	17	-	0.0106591	0.136885	0.891123	0.999999	SLC4A1	44257986	44258180	3.89108
481033	ENSG00000128908	15	-	-0.00423671	-0.136882	0.891124	0.999999	INO80	41056622	41056706	0.86354
225204	ENSG00000112893	5	+	0.00300823	0.136882	0.891125	0.999999	MAN2A1	109716120	109716264	3.13965
96339	ENSG00000162366	1	-	0.00959823	0.136879	0.89113	0.999999	PDZK1IP1	47185002	47185097	2.68445
456323	ENSG00000197102	14	+	0.00388907	0.136863	0.891139	0.999999	DYNC1H1	102029539	102029712	1.89929
95019	ENSG00000131238	1	-	-0.00404595	-0.136861	0.891141	0.999999	PPT1	40080397	40080446	3.94978
148409	ENSG00000125633	2	-	0.00405246	0.13686	0.891142	0.999999	CCDC93	117936702	117936739	0.826523
256502	ENSG00000009844	6	+	0.00349617	0.136857	0.891146	0.999999	VTA1	142218498	142219067	2.65019
89430	ENSG00000007923	1	-	0.00585738	0.136852	0.891148	0.999999	DNAJC11	6652914	6652951	-0.218777
130169	ENSG00000077232	2	+	-0.0102317	-0.136834	0.891163	0.999999	DNAJC10	182740207	182740298	-2.27023
461316	ENSG00000165525	14	-	-0.00408644	-0.13683	0.891166	0.999999	NEMF	49829351	49829426	1.76715
451763	ENSG00000054654	14	+	-0.00332472	-0.136829	0.891166	0.999999	SYNE2	64097949	64098146	3.65232
223192	ENSG00000113161	5	+	0.00432367	0.136827	0.891168	0.999999	HMGCR	75344301	75344332	1.10237
101048	ENSG00000085433	1	-	0.00591523	0.136826	0.89117	0.999999	WDR47	109013841	109013849	-0.337232
504736	ENSG00000172530	16	+	-0.00348341	-0.136816	0.891176	0.999999	BANP	87981050	87981102	2.48734
161700	ENSG00000151093	3	+	0.00667364	0.136816	0.891178	0.999999	OXSM	25791021	25791315	-0.00869859
116985	ENSG00000115216	2	+	0.00535544	0.136814	0.891178	0.999999	NRBP1	27433249	27433253	-0.117356
499261	ENSG00000177200	16	+	-0.00370936	-0.136813	0.891179	0.999999	CHD9	53157463	53157541	1.86891
604463	ENSG00000101290	20	+	-0.00316679	-0.136802	0.891189	0.999999	CDS2	5184858	5184945	3.05365
472007	ENSG00000081014	15	+	-0.00554626	-0.136799	0.89119	0.999999	AP4E1	50949826	50949938	0.193769
525421	ENSG00000108582	17	+	-0.00402594	-0.136793	0.891195	0.999999	CPD	30461180	30461266	2.95583
519042	ENSG00000103335	16	-	0.0062294	0.136781	0.891204	0.999999	PIEZO1	88719891	88719960	-0.188508
149817	ENSG00000121964	2	-	0.00942595	0.136776	0.891209	0.999999	GTDC1	144178834	144178834	-2.07964
309827	ENSG00000253372	8	+	0.00966959	0.136779	0.891209	0.999999	AC016405.1	122808743	122808769	-1.09543
345284	ENSG00000196139	10	+	-0.012132	-0.136774	0.89121	0.999999	AKR1C3	5097551	5098176	-1.54662
199443	ENSG00000174780	4	+	-0.00471687	-0.136754	0.891226	0.999999	SRP72	56495357	56495392	1.29542
550041	ENSG00000121060	17	-	0.00378276	0.136754	0.891226	0.999999	TRIM25	56891583	56892111	3.45263
492056	ENSG00000167965	16	+	0.00985706	0.136752	0.891228	0.999999	MLST8	2206358	2206360	-2.34572
576655	ENSG00000012124	19	+	-0.00879504	-0.136749	0.89123	0.999999	CD22	35336251	35336300	-0.344886
437426	ENSG00000122026	13	+	0.00831337	0.136743	0.891235	0.999999	RPL21	27254220	27254281	2.52288
234804	ENSG00000082074	5	-	-0.00565127	-0.136733	0.891243	0.999999	FYB1	39208864	39208964	0.932729
112250	ENSG00000118873	1	-	-0.00353345	-0.136731	0.891244	0.999999	RAB3GAP2	220213856	220213979	1.8333
133086	ENSG00000138375	2	+	0.00780077	0.13673	0.891245	0.999999	SMARCAL1	216428780	216428782	-1.41976
634457	ENSG00000187051	22	-	0.00509565	0.136726	0.891249	0.999999	RPS19BP1	39529156	39529213	0.928975
503482	ENSG00000184517	16	+	-0.0104282	-0.136727	0.891249	0.999999	ZFP1	75149051	75149267	-2.11842
143148	ENSG00000115464	2	-	0.00345731	0.136718	0.891254	0.999999	USP34	61339575	61339681	2.55677
432637	ENSG00000136044	12	-	0.005616	0.136706	0.891263	0.999999	APPL2	105229628	105229860	0.0166678
594117	ENSG00000237440	19	-	0.00435269	0.136703	0.891268	0.999999	ZNF737	20543431	20544618	2.76503
251948	ENSG00000137216	6	+	-0.00995976	-0.136697	0.891271	0.999999	TMEM63B	44141083	44141098	0.775292
551479	ENSG00000007312	17	-	0.00589911	0.136698	0.891271	0.999999	CD79B	63928768	63929225	2.57764
543754	ENSG00000108262	17	-	-0.00951912	-0.136686	0.891279	0.999999	GIT1	29581047	29581337	-2.38772
415152	ENSG00000198431	12	+	-0.00331635	-0.136683	0.891282	0.999999	TXNRD1	104327515	104327574	2.78953
629627	ENSG00000073169	22	+	0.00625117	0.136682	0.891284	0.999999	SELENOO	50210181	50210311	-0.666009
593485	ENSG00000105701	19	-	0.0120658	0.13668	0.891285	0.999999	FKBP8	18532796	18532814	2.00812
372334	ENSG00000149177	11	+	0.00497463	0.136678	0.891286	0.999999	PTPRJ	48149487	48149488	2.07925
477220	ENSG00000185033	15	+	0.00791113	0.136675	0.891288	0.999999	SEMA4B	90221750	90221765	-0.920148
185387	ENSG00000163412	3	-	-0.00348296	-0.136675	0.89129	0.999999	EIF4E3	71682727	71684540	5.52383
285848	ENSG00000171130	7	+	-0.00844241	-0.136673	0.891291	0.999999	ATP6V0E2	149874043	149874169	-1.76869
317405	ENSG00000040341	8	-	-0.00530283	-0.136667	0.891295	0.999999	STAU2	73551643	73551829	0.301802
471521	ENSG00000104164	15	+	0.00462241	0.13666	0.8913	0.999999	BLOC1S6	45606608	45606671	1.3354
66650	ENSG00000164010	1	+	0.00872158	0.136643	0.891314	0.999999	ERMAP	42825623	42825670	-0.915099
216751	ENSG00000170006	4	-	-0.00329335	-0.136644	0.891314	0.999999	TMEM154	152652667	152652927	5.34211
464367	ENSG00000013523	14	-	-0.00779908	-0.136639	0.891317	0.999999	ANGEL1	76790671	76790774	-1.23528
221140	ENSG00000151883	5	+	-0.00289301	-0.136636	0.891319	0.999999	PARP8	50761821	50761887	4.10001
427587	ENSG00000135426	12	-	-0.00672706	-0.13663	0.891324	0.999999	TESPA1	54981774	54981838	-0.150232
318792	ENSG00000164944	8	-	-0.0043431	-0.136627	0.891326	0.999999	VIRMA	94543827	94543901	0.894377
558132	ENSG00000168675	18	+	0.00653099	0.136618	0.891333	0.999999	LDLRAD4	13543315	13543623	-0.0627357
617711	ENSG00000142168	21	+	-0.00436769	-0.136611	0.89134	0.999999	SOD1	31663790	31663886	2.70762
398516	ENSG00000118113	11	-	-0.0158677	-0.136604	0.891345	0.999999	MMP8	102715304	102715437	-1.39413
621337	ENSG00000142207	21	-	-0.0075914	-0.136597	0.89135	0.999999	URB1	32338707	32338900	-1.10261
189148	ENSG00000196455	3	-	-0.00340173	-0.136596	0.891351	0.999999	PIK3R4	130705561	130705771	1.8332
609306	ENSG00000101146	20	+	-0.00427056	-0.13659	0.891356	0.999999	RAE1	57367008	57367079	0.90372
434858	ENSG00000089159	12	-	0.00832016	0.13658	0.891363	0.999999	PXN	120219207	120219378	-0.932329
171428	ENSG00000114054	3	+	-0.00535517	-0.13658	0.891364	0.999999	PCCB	136301030	136301111	0.191134
559618	ENSG00000150477	18	+	-0.00998116	-0.136579	0.891365	0.999999	KIAA1328	36946249	36946517	-2.40247
276175	ENSG00000136280	7	+	-0.00345714	-0.136578	0.891365	0.999999	CCM2	45027701	45027797	2.8141
574619	ENSG00000105671	19	+	-0.0057292	-0.136576	0.891367	0.999999	DDX49	18924653	18924699	0.173814
541937	ENSG00000177731	17	-	0.00445408	0.13657	0.891371	0.999999	FLII	18254620	18254630	1.48848
348590	ENSG00000204149	10	+	-0.00474418	-0.136557	0.891383	0.999999	AGAP6	50008711	50010425	1.60681
305445	ENSG00000168522	8	+	-0.00380029	-0.136555	0.891383	0.999999	FNTA	43084799	43084881	2.52775
169365	ENSG00000144843	3	+	-0.0079298	-0.136551	0.891389	0.999999	ADPRH	119588008	119588064	-0.953328
367275	ENSG00000110651	11	+	0.00406607	0.136541	0.891394	0.999999	CD81	2395430	2395520	1.92977
115479	ENSG00000115750	2	+	-0.00944169	-0.136533	0.891401	0.999999	TAF1B	9843519	9843524	-1.95
104413	ENSG00000143393	1	-	-0.00418378	-0.136525	0.891407	0.999999	PI4KB	151294474	151294541	1.11489
309749	ENSG00000172167	8	+	-0.00883131	-0.136522	0.89141	0.999999	MTBP	120451003	120451076	-1.40531
134834	ENSG00000079263	2	+	-0.00425505	-0.136517	0.891413	0.999999	SP140	230269837	230269897	1.60448
91078	ENSG00000127463	1	-	0.00935031	0.13651	0.891418	0.999999	EMC1	19219670	19219698	-1.89669
541645	ENSG00000141030	17	-	-0.00434958	-0.136509	0.89142	0.999999	COPS3	17262046	17262106	1.79752
323774	ENSG00000196922	8	-	-0.00564334	-0.136503	0.891425	0.999999	ZNF252P	144995722	144996162	0.51493
561615	ENSG00000133313	18	+	0.00478974	0.136485	0.891438	0.999999	CNDP2	74513566	74513576	0.833373
146518	ENSG00000114982	2	-	-0.00748208	-0.136482	0.891441	0.999999	KANSL3	96612536	96612563	-0.806826
102584	ENSG00000134250	1	-	-0.0118969	-0.136478	0.891444	0.999999	NOTCH2	119976350	119976352	-1.65137
172878	ENSG00000196549	3	+	-0.0041356	-0.136476	0.891445	0.999999	MME	155084214	155084327	4.38054
452787	ENSG00000197555	14	+	-0.00645941	-0.136469	0.891451	0.999999	SIPA1L1	71413948	71413953	0.165236
516399	ENSG00000261556	16	-	-0.00791286	-0.136468	0.891452	0.999999	SMG1P7	70233424	70233525	-0.779461
291570	ENSG00000154978	7	-	0.00899678	0.136455	0.891462	0.999999	VOPP1	55530829	55530911	-1.57651
228708	ENSG00000113649	5	+	0.00906737	0.136454	0.891463	0.999999	TCERG1	146507208	146507348	-2.14512
640772	ENSG00000147140	X	+	0.00335824	0.136452	0.891465	0.999999	NONO	71283694	71283721	1.67792
157757	ENSG00000156973	2	-	-0.00406505	-0.136454	0.891466	0.999999	PDE6D	231732425	231732803	1.41689
417292	ENSG00000022840	12	+	-0.00683358	-0.136446	0.891469	0.999999	RNF10	120557597	120557619	4.27864
604638	ENSG00000182621	20	+	-0.00585397	-0.136446	0.891469	0.999999	PLCB1	8684932	8685078	0.500051
145791	ENSG00000172116	2	-	0.0112471	0.136446	0.891471	0.999999	CD8B	86815347	86815449	-0.511725
288600	ENSG00000071189	7	-	0.00359902	0.13644	0.891474	0.999999	SNX13	17897334	17897446	2.20248
286852	ENSG00000105993	7	+	-0.00414951	-0.136432	0.891481	0.999999	DNAJB6	157384984	157385008	2.07965
107332	ENSG00000162735	1	-	0.0081974	0.136424	0.891487	0.999999	PEX19	160284224	160284231	-1.8584
159326	ENSG00000072756	3	+	-0.00567509	-0.136421	0.891489	0.999999	TRNT1	3130215	3130679	0.0989419
390673	ENSG00000149187	11	-	0.00387588	0.13641	0.891498	0.999999	CELF1	47472357	47472357	1.62288
399042	ENSG00000149308	11	-	-0.00354734	-0.136408	0.891499	0.999999	NPAT	108169928	108170043	2.1681
248333	ENSG00000204622	6	+	0.025612	0.13641	0.8915	0.999999	HLA-J	30009535	30009539	-0.903834
328750	ENSG00000197724	9	+	-0.0071792	-0.136405	0.891502	0.999999	PHF2	93674927	93675022	-0.76739
215448	ENSG00000164073	4	-	-0.00480928	-0.1364	0.891505	0.999999	MFSD8	127933065	127933093	0.812948
74110	ENSG00000134256	1	+	0.00515795	0.136395	0.891511	0.999999	CD101	117011550	117011966	1.4606
571642	ENSG00000183401	19	+	0.006399	0.13639	0.891514	0.999999	CCDC159	11349663	11349687	-0.208916
475605	ENSG00000136381	15	+	-0.00510618	-0.136386	0.891516	0.999999	IREB2	78488757	78488771	0.480076
590137	ENSG00000130816	19	-	-0.00401783	-0.136374	0.891526	0.999999	DNMT1	10175563	10175618	1.40855
207179	ENSG00000145214	4	-	0.00874338	0.136362	0.891536	0.999999	DGKQ	966748	966802	-2.04117
91496	ENSG00000117298	1	-	-0.00920049	-0.136361	0.891536	0.999999	ECE1	21217247	21217280	-1.10801
512548	ENSG00000169957	16	-	0.0106705	0.136373	0.891538	0.999999	ZNF768	30524133	30525922	1.38053
512549	ENSG00000169957	16	-	-0.0106705	-0.136373	0.891538	0.999999	ZNF768	30526326	30526589	-2.32281
403869	ENSG00000205885	12	+	-0.0084135	-0.136357	0.891541	0.999999	C1RL-AS1	7112007	7112064	-0.763983
303217	ENSG00000104679	8	+	-0.00544496	-0.136349	0.891547	0.999999	R3HCC1	23291361	23291468	0.340393
124925	ENSG00000188177	2	+	0.00510717	0.13634	0.891554	0.999999	ZC3H6	112311804	112311937	0.519806
308484	ENSG00000156471	8	+	-0.00300388	-0.136339	0.891554	0.999999	PTDSS1	96273299	96273390	2.49298
63994	ENSG00000204160	1	+	-0.00400946	-0.136338	0.891555	0.999999	ZDHHC18	26851175	26851231	3.09062
236747	ENSG00000198780	5	-	-0.00781959	-0.136336	0.891557	0.999999	FAM169A	74801590	74801629	-0.74991
192519	ENSG00000177565	3	-	-0.00692448	-0.136328	0.891563	0.999999	TBL1XR1	177196340	177196353	-0.71881
138267	ENSG00000134313	2	-	-0.00554052	-0.136327	0.891563	0.999999	KIDINS220	8793988	8794316	-0.449719
446729	ENSG00000126226	13	-	0.00428303	0.136324	0.891566	0.999999	PCID2	113198191	113198261	1.27757
531425	ENSG00000153933	17	+	-0.00579682	-0.136324	0.891566	0.999999	DGKE	56835260	56836466	0.0979976
266751	ENSG00000083099	6	-	0.0093352	0.136324	0.891568	0.999999	LYRM2	89636857	89636912	-1.14503
416462	ENSG00000135148	12	+	0.00390192	0.136316	0.891572	0.999999	TRAFD1	112140981	112140986	1.91259
144129	ENSG00000115998	2	-	-0.00723328	-0.136314	0.891574	0.999999	C2orf42	70182795	70182840	-1.13713
636864	ENSG00000205542	X	+	-0.00600528	-0.136312	0.891577	0.999999	TMSB4X	12975169	12975243	1.62978
330059	ENSG00000138835	9	+	0.00399768	0.136308	0.891578	0.999999	RGS3	113596768	113597723	2.30931
121107	ENSG00000135624	2	+	-0.00325537	-0.1363	0.891585	0.999999	CCT7	73248991	73249061	2.59969
312702	ENSG00000164733	8	-	-0.00450989	-0.136289	0.891593	0.999999	CTSB	11848067	11848073	3.78515
305316	ENSG00000070501	8	+	-0.00752726	-0.136287	0.891595	0.999999	POLB	42371766	42371808	-0.835181
200511	ENSG00000138768	4	+	0.00365484	0.136285	0.891597	0.999999	USO1	75771082	75771137	2.01377
549305	ENSG00000198740	17	-	0.00339367	0.136277	0.891604	0.999999	ZNF652	49289861	49291695	4.99015
353653	ENSG00000108055	10	+	-0.00443234	-0.136271	0.891608	0.999999	SMC3	110598139	110598290	1.62869
537993	ENSG00000127804	17	-	-0.00562855	-0.13627	0.891609	0.999999	METTL16	2419770	2420184	0.0375662
196715	ENSG00000125089	4	+	-0.00639187	-0.136267	0.891611	0.999999	SH3TC1	8205613	8206123	-0.252274
561782	ENSG00000130856	18	+	0.00527749	0.136267	0.891611	0.999999	ZNF236	76913747	76913898	0.272367
161097	ENSG00000131375	3	+	-0.00370316	-0.136266	0.891612	0.999999	CAPN7	15251116	15251246	1.90302
650440	ENSG00000229807	X	-	0.00856123	0.136263	0.891614	0.999999	XIST	73829232	73829435	-2.25174
601268	ENSG00000105379	19	-	-0.00546237	-0.136265	0.891614	0.999999	ETFB	51346900	51347058	0.898257
558749	ENSG00000168234	18	+	-0.00455355	-0.136255	0.89162	0.999999	TTC39C	24114554	24114647	1.41598
287308	ENSG00000002822	7	-	-0.00633921	-0.136252	0.891622	0.999999	MAD1L1	2215885	2215927	-0.280314
319206	ENSG00000034677	8	-	-0.00305533	-0.136248	0.891626	0.999999	RNF19A	100259164	100259246	2.76788
389483	ENSG00000085063	11	-	-0.00574245	-0.136248	0.891627	0.999999	CD59	33717472	33719611	0.409519
642772	ENSG00000101901	X	+	0.00632874	0.136245	0.891628	0.999999	ALG13	111713262	111713297	0.100998
440414	ENSG00000139793	13	+	0.00304459	0.136233	0.891638	0.999999	MBNL2	97275632	97276409	3.9227
459344	ENSG00000213983	14	-	0.00407633	0.136225	0.891644	0.999999	AP1G2	23565121	23565199	1.42873
611361	ENSG00000101265	20	-	-0.0040959	-0.136221	0.891648	0.999999	RASSF2	4823557	4823645	2.93479
182286	ENSG00000172053	3	-	0.00382535	0.136211	0.891655	0.999999	QARS	49100422	49100458	1.75638
59892	ENSG00000149527	1	+	-0.0104548	-0.13619	0.891673	0.999999	PLCH2	2480184	2480312	-2.25217
157761	ENSG00000156973	2	-	0.00424148	0.136183	0.89168	0.999999	PDE6D	231738013	231738138	1.17396
502530	ENSG00000168807	16	+	0.00901433	0.13618	0.89168	0.999999	SNTB2	69187585	69187641	-2.81444
403548	ENSG00000111667	12	+	0.00490638	0.136179	0.89168	0.999999	USP5	6865984	6866104	0.613789
558465	ENSG00000101773	18	+	-0.0106057	-0.136177	0.891682	0.999999	RBBP8	22933439	22933564	-1.88737
316799	ENSG00000205268	8	-	0.00386116	0.136177	0.891682	0.999999	PDE7A	65747652	65747704	2.35632
219185	ENSG00000145545	5	+	-0.00613631	-0.136172	0.891688	0.999999	SRD5A1	6651842	6652008	0.0519362
87973	ENSG00000127054	1	-	0.00946478	0.136164	0.891692	0.999999	INTS11	1314366	1314412	-2.54189
365784	ENSG00000130640	10	-	0.00662168	0.136163	0.891693	0.999999	TUBGCP2	133278630	133279639	-0.554463
228576	ENSG00000145819	5	+	-0.00593805	-0.136159	0.891696	0.999999	ARHGAP26	143222358	143222413	1.0246
312929	ENSG00000154359	8	-	0.00494698	0.136157	0.891698	0.999999	LONRF1	12738029	12738144	0.725833
502389	ENSG00000039068	16	+	-0.0124669	-0.136155	0.8917	0.999999	CDH1	68808527	68808567	-1.55964
345911	ENSG00000151465	10	+	0.00422585	0.13615	0.891704	0.999999	CDC123	12250320	12250359	1.12344
464823	ENSG00000140022	14	-	0.0134932	0.136149	0.891705	0.999999	STON2	81427102	81427212	-1.68171
221093	ENSG00000112996	5	+	-0.00765654	-0.136149	0.891705	0.999999	MRPS30	44813283	44813629	-1.15267
489422	ENSG00000258741	15	-	0.012175	0.136155	0.891706	0.999999	H2AFVP1	92734099	92734195	-1.66747
248518	ENSG00000204574	6	+	0.00456534	0.136146	0.891707	0.999999	ABCF1	30586641	30586711	0.717842
257593	ENSG00000049618	6	+	0.00762228	0.136142	0.891709	0.999999	ARID1B	157174847	157175005	-0.793443
319006	ENSG00000104361	8	-	-0.012482	-0.136132	0.891718	0.999999	NIPAL2	98252197	98252462	-1.97204
464636	ENSG00000100603	14	-	-0.00433574	-0.136127	0.891722	0.999999	SNW1	77755099	77755120	0.922668
412086	ENSG00000127334	12	+	-0.0070923	-0.136125	0.891725	0.999999	DYRK2	67649121	67649182	-0.705461
558500	ENSG00000101773	18	+	0.00773076	0.136116	0.89173	0.999999	RBBP8	22996374	22996462	-0.535942
308798	ENSG00000132549	8	+	-0.00316886	-0.136113	0.891732	0.999999	VPS13B	99853451	99854256	2.58503
511175	ENSG00000103356	16	-	0.00725558	0.136114	0.891732	0.999999	EARS2	23523418	23523510	-0.896649
75017	ENSG00000268043	1	+	0.0114317	0.136111	0.891734	0.999999	NBPF12	146985705	146985756	-2.1183
417156	ENSG00000135127	12	+	0.00527525	0.136107	0.891738	0.999999	BICDL1	119998521	119998736	0.652911
547800	ENSG00000004939	17	-	-0.00887634	-0.136101	0.891742	0.999999	SLC4A1	44248390	44249381	5.79018
276808	ENSG00000129103	7	+	-0.00404586	-0.136101	0.891742	0.999999	SUMF2	56080125	56080187	1.57425
485234	ENSG00000166855	15	-	0.00373287	0.136091	0.891751	0.999999	CLPX	65158575	65158686	1.72335
585848	ENSG00000249471	19	+	-0.00930667	-0.136093	0.891752	0.999999	ZNF324B	58453696	58453822	-1.82725
284882	ENSG00000257743	7	+	-0.0108951	-0.136083	0.891756	0.999999	MGAM2	142197644	142197728	-1.5769
411839	ENSG00000153179	12	+	0.00403433	0.136084	0.891757	0.999999	RASSF3	64695183	64695412	2.91871
131121	ENSG00000115520	2	+	0.00407971	0.136077	0.891762	0.999999	COQ10B	197474169	197474410	1.5687
522926	ENSG00000175061	17	+	0.00517892	0.13607	0.891766	0.999999	LRRC75A-AS1	16441616	16441733	3.19792
270054	ENSG00000135597	6	-	0.00850934	0.136068	0.891768	0.999999	REPS1	138988002	138988211	-2.22851
608491	ENSG00000064601	20	+	0.00387992	0.136067	0.891769	0.999999	CTSA	45894994	45895132	2.63712
462549	ENSG00000100612	14	-	0.0029791	0.136064	0.891771	0.999999	DHRS7	60149459	60149568	3.99294
618779	ENSG00000157601	21	+	0.00951985	0.136053	0.89178	0.999999	MX1	41428071	41429480	2.14798
244378	ENSG00000087206	5	-	-0.00468444	-0.136052	0.891781	0.999999	UIMC1	176969597	176969600	0.622434
384883	ENSG00000023191	11	-	0.00979693	0.136049	0.891783	0.999999	RNH1	499501	499600	-1.86784
307998	ENSG00000214954	8	+	-0.00999829	-0.136051	0.891783	0.999999	LRRC69	91133110	91133305	-1.98989
183968	ENSG00000272886	3	-	-0.00507575	-0.136048	0.891784	0.999999	DCP1A	53347422	53347524	0.251495
118773	ENSG00000143919	2	+	-0.00765082	-0.136042	0.891789	0.999999	CAMKMT	44392001	44392017	-0.846126
470266	ENSG00000187446	15	+	-0.00659763	-0.136039	0.891792	0.999999	CHP1	41231293	41231449	-0.337904
256581	ENSG00000146416	6	+	-0.00786465	-0.136035	0.891795	0.999999	AIG1	143284110	143284225	-0.80695
152445	ENSG00000115935	2	-	-0.00693087	-0.136031	0.891797	0.999999	WIPF1	174574730	174574941	-0.00364314
506800	ENSG00000103249	16	-	-0.00606413	-0.136027	0.891801	0.999999	CLCN7	1460418	1460527	-0.168152
78577	ENSG00000162736	1	+	-0.00520812	-0.136022	0.891805	0.999999	NCSTN	160356260	160356347	0.735455
588005	ENSG00000142002	19	-	0.00955734	0.136018	0.891807	0.999999	DPP9	4719618	4719850	-2.47952
496956	ENSG00000013364	16	+	-0.00390222	-0.136018	0.891807	0.999999	MVP	29820478	29820510	2.61589
152152	ENSG00000198586	2	-	0.00445663	0.136014	0.891811	0.999999	TLK1	171056471	171056566	1.21327
219683	ENSG00000145569	5	+	-0.00788597	-0.136011	0.891815	0.999999	OTULINL	14581775	14581958	-1.06531
311394	ENSG00000197858	8	+	-0.00741413	-0.136005	0.891818	0.999999	GPAA1	144084286	144084325	-1.21721
377188	ENSG00000110075	11	+	-0.00276275	-0.135998	0.891823	0.999999	PPP6R3	68558566	68558641	3.31544
443106	ENSG00000139597	13	-	0.00486715	0.135998	0.891824	0.999999	N4BP2L1	32407339	32407644	0.671218
201331	ENSG00000172493	4	+	0.0100604	0.135994	0.891826	0.999999	AFF1	87125144	87125277	-1.53841
576100	ENSG00000105220	19	+	-0.00590018	-0.135976	0.891841	0.999999	GPI	34366783	34366802	-0.16755
411516	ENSG00000118596	12	+	-0.0101048	-0.135975	0.891842	0.999999	SLC16A7	59763955	59764077	-2.46591
157509	ENSG00000153827	2	-	0.00267113	0.135957	0.891856	0.999999	TRIP12	229767441	229767750	4.35061
148711	ENSG00000163161	2	-	0.00459019	0.135947	0.891864	0.999999	ERCC3	127259449	127260764	0.585222
98511	ENSG00000066557	1	-	0.00577333	0.135947	0.891865	0.999999	LRRC40	70148487	70148672	0.726594
461335	ENSG00000165525	14	-	-0.00841744	-0.135941	0.891868	0.999999	NEMF	49852789	49852808	-1.34124
316777	ENSG00000104442	8	-	-0.00600224	-0.135942	0.891869	0.999999	ARMC1	65633998	65634162	-0.153784
147116	ENSG00000135945	2	-	0.00425084	0.135939	0.89187	0.999999	REV1	99434332	99434448	1.03894
257999	ENSG00000197081	6	+	0.00474609	0.135938	0.89187	0.999999	IGF2R	160047792	160047907	4.07513
233158	ENSG00000037474	5	-	0.00361668	0.13593	0.891877	0.999999	NSUN2	6622016	6622100	1.74773
231617	ENSG00000113761	5	+	-0.00501358	-0.135926	0.891881	0.999999	ZNF346	177041778	177041870	0.895165
543853	ENSG00000141298	17	-	-0.0102568	-0.135926	0.891881	0.999999	SSH2	29925277	29925555	-1.15768
161567	ENSG00000170142	3	+	-0.00410162	-0.135923	0.891884	0.999999	UBE2E1	23890509	23890872	2.70088
212488	ENSG00000163625	4	-	0.00495549	0.135918	0.891886	0.999999	WDFY3	84688086	84688265	1.78549
112143	ENSG00000136628	1	-	-0.0036842	-0.135899	0.891901	0.999999	EPRS	219987142	219987295	2.08974
481670	ENSG00000159459	15	-	-0.00353082	-0.135894	0.891906	0.999999	UBR1	43059702	43059804	1.63192
589758	ENSG00000197961	19	-	-0.0103723	-0.135896	0.891906	0.999999	ZNF121	9567706	9567743	-2.18938
430339	ENSG00000187109	12	-	-0.00383519	-0.13589	0.891909	0.999999	NAP1L1	76053328	76053328	2.58762
234812	ENSG00000082074	5	-	-0.00648749	-0.13589	0.891909	0.999999	FYB1	39269645	39269819	0.353527
625230	ENSG00000099991	22	+	0.00476203	0.135887	0.891911	0.999999	CABIN1	24050825	24050974	0.912823
222890	ENSG00000083312	5	+	-0.00280846	-0.135881	0.891916	0.999999	TNPO1	72861808	72861914	3.16931
338830	ENSG00000135049	9	-	0.00791562	0.135875	0.89192	0.999999	AGTPBP1	85546539	85546539	-1.62007
622004	ENSG00000157538	21	-	-0.00348475	-0.135871	0.891924	0.999999	VPS26C	37233362	37233442	1.88708
326447	ENSG00000276291	9	+	-0.00398213	-0.135871	0.891925	0.999999	FRG1HP	41011617	41011730	2.14903
190166	ENSG00000114127	3	-	0.00357982	0.135867	0.891927	0.999999	XRN1	142370485	142370588	2.38458
173813	ENSG00000163558	3	+	-0.00694979	-0.135865	0.891929	0.999999	PRKCI	170275229	170275287	-0.496978
85134	ENSG00000185495	1	+	0.00778309	0.135863	0.891932	0.999999	AC138393.1	224007294	224007417	-0.551211
183094	ENSG00000068001	3	-	-0.00732809	-0.135864	0.891936	0.999999	HYAL2	50317812	50318539	0.202241
510109	ENSG00000185164	16	-	0.00615843	0.135855	0.891937	0.999999	NOMO2	18538526	18538629	0.352208
566481	ENSG00000197563	18	-	-0.00584676	-0.135852	0.891939	0.999999	PIGN	62045513	62045680	0.0696048
218026	ENSG00000129187	4	-	0.00431028	0.135851	0.89194	0.999999	DCTD	182915498	182915560	0.982381
195376	ENSG00000127419	4	+	0.00853464	0.135844	0.891946	0.999999	TMEM175	932517	932540	-2.0826
66308	ENSG00000117010	1	+	-0.00977693	-0.135846	0.891947	0.999999	ZNF684	40541615	40541710	-1.44148
608532	ENSG00000100985	20	+	-0.00917231	-0.135837	0.891952	0.999999	MMP9	46010922	46011050	0.40571
92864	ENSG00000117748	1	-	0.00346758	0.135835	0.891953	0.999999	RPA2	27894012	27894106	2.57327
223246	ENSG00000122008	5	+	-0.00452843	-0.135829	0.891957	0.999999	POLK	75576780	75576917	1.46072
220630	ENSG00000082068	5	+	0.00384622	0.13582	0.891965	0.999999	WDR70	37443239	37443372	1.6276
495274	ENSG00000102897	16	+	0.00508884	0.135814	0.89197	0.999999	LYRM1	20915556	20915714	0.770362
645512	ENSG00000203879	X	+	0.00355422	0.135808	0.891974	0.999999	GDI1	154438765	154438864	2.12825
234558	ENSG00000197603	5	-	-0.006054	-0.135806	0.891975	0.999999	CPLANE1	37244375	37244607	-0.0102274
492837	ENSG00000008517	16	+	0.00628701	0.135796	0.891983	0.999999	IL32	3065781	3065783	-0.0504532
173200	ENSG00000168827	3	+	-0.00358783	-0.135788	0.891989	0.999999	GFM1	158653314	158653467	1.92254
403984	ENSG00000139197	12	+	0.00593815	0.135785	0.891992	0.999999	PEX5	7209005	7209170	-0.0887725
347280	ENSG00000148516	10	+	0.00775772	0.135784	0.891992	0.999999	ZEB1	31320547	31320605	-1.23607
647750	ENSG00000180182	X	-	0.00467032	0.135784	0.891992	0.999999	MED14	40711169	40711301	0.912567
608461	ENSG00000064601	20	+	-0.00987412	-0.135782	0.891994	0.999999	CTSA	45891376	45891379	-2.44004
174301	ENSG00000136518	3	+	0.00498167	0.135781	0.891995	0.999999	ACTL6A	179581140	179581163	0.687845
449803	ENSG00000150527	14	+	-0.0039019	-0.135771	0.892003	0.999999	MIA2	39291019	39291096	1.81788
546879	ENSG00000168610	17	-	0.0101904	0.135766	0.892007	0.999999	STAT3	42316902	42317181	-1.61365
109536	ENSG00000116679	1	-	-0.00407557	-0.135759	0.892013	0.999999	IVNS1ABP	185300344	185300436	1.33529
71522	ENSG00000122406	1	+	-0.00632823	-0.135755	0.892016	0.999999	RPL5	92832762	92833388	2.44968
369538	ENSG00000134333	11	+	-0.003494	-0.135753	0.892017	0.999999	LDHA	18400936	18400936	2.63366
230706	ENSG00000134516	5	+	0.00295222	0.135748	0.892021	0.999999	DOCK2	169669288	169669328	3.80875
319630	ENSG00000104517	8	-	-0.0036393	-0.135742	0.892026	0.999999	UBR5	102270039	102270183	1.56007
362893	ENSG00000107521	10	-	-0.0148782	-0.135738	0.892029	0.999999	HPS1	98446911	98446913	-2.80074
393918	ENSG00000254614	11	-	-0.0139743	-0.135744	0.89203	0.999999	AP003068.2	65181225	65181834	-2.37357
116335	ENSG00000084676	2	+	-0.00554657	-0.135731	0.892034	0.999999	NCOA1	24767771	24768078	0.415427
91180	ENSG00000077549	1	-	0.00649903	0.135727	0.892038	0.999999	CAPZB	19484190	19484664	-0.688542
228117	ENSG00000146007	5	+	-0.00471011	-0.135729	0.892038	0.999999	ZMAT2	140705613	140705881	3.87637
109819	ENSG00000116750	1	-	-0.0102439	-0.135726	0.892038	0.999999	UCHL5	193059297	193059349	-2.62884
168194	ENSG00000144815	3	+	0.00465715	0.135726	0.892039	0.999999	NXPE3	101782110	101782289	0.795022
459576	ENSG00000260669	14	-	-0.0105085	-0.135723	0.892048	0.999999	AL096870.2	24213870	24213936	-1.95575
173833	ENSG00000163558	3	+	0.00373482	0.135709	0.892052	0.999999	PRKCI	170303166	170305977	2.50608
441838	ENSG00000130177	13	+	0.00435551	0.135707	0.892054	0.999999	CDC16	114272486	114272563	1.07301
597647	ENSG00000079385	19	-	0.0114327	0.135703	0.892057	0.999999	CEACAM1	42509103	42509103	-2.30083
68038	ENSG00000117481	1	+	0.00614501	0.135694	0.892065	0.999999	NSUN4	46352868	46352958	-0.319796
462885	ENSG00000070182	14	-	-0.0154264	-0.135688	0.892068	0.999999	SPTB	64769590	64769728	0.0573614
514139	ENSG00000198848	16	-	0.0131936	0.135686	0.892071	0.999999	CES1	55823550	55823683	-0.696529
198055	ENSG00000065882	4	+	0.00364729	0.135684	0.892071	0.999999	TBC1D1	38014883	38014973	2.10539
336034	ENSG00000120159	9	-	-0.00533284	-0.135685	0.892072	0.999999	CAAP1	26841736	26842265	0.513362
326014	ENSG00000122707	9	+	0.00539948	0.135682	0.892074	0.999999	RECK	36122824	36124451	0.479263
306346	ENSG00000171316	8	+	0.00521659	0.13568	0.892075	0.999999	CHD7	60850493	60850622	0.521922
498931	ENSG00000155393	16	+	0.00378369	0.135677	0.892078	0.999999	HEATR3	50104939	50106387	2.17243
84463	ENSG00000203705	1	+	-0.00514835	-0.135675	0.892079	0.999999	TATDN3	212807736	212807848	0.552782
105498	ENSG00000163346	1	-	-0.00805823	-0.135672	0.892082	0.999999	PBXIP1	154956112	154956121	-0.542661
619245	ENSG00000160218	21	+	0.00360095	0.13567	0.892083	0.999999	TRAPPC10	44086802	44086960	1.83483
280080	ENSG00000164715	7	+	-0.00423841	-0.135666	0.892087	0.999999	LMTK2	98154758	98154876	1.80659
251427	ENSG00000124702	6	+	-0.00418596	-0.135652	0.892098	0.999999	KLHDC3	43018633	43018719	1.08548
378502	ENSG00000118363	11	+	-0.00514024	-0.135648	0.892101	0.999999	SPCS2	74965034	74965117	1.29365
590396	ENSG00000129347	19	-	0.0067993	0.135645	0.892102	0.999999	KRI1	10555285	10555308	-0.748383
435394	ENSG00000130779	12	-	0.00449408	0.135637	0.892109	0.999999	CLIP1	122272806	122272833	0.935021
81025	ENSG00000153029	1	+	-0.00396187	-0.135634	0.892112	0.999999	MR1	181034022	181034074	1.14223
587880	ENSG00000167676	19	-	0.0136583	0.13563	0.892121	0.999999	PLIN4	4508768	4508955	-2.60119
303062	ENSG00000158941	8	+	0.00827098	0.13562	0.892123	0.999999	CCAR2	22613885	22614091	-1.65914
250476	ENSG00000112062	6	+	-0.0031161	-0.135612	0.892128	0.999999	MAPK14	36107530	36107628	4.22648
588526	ENSG00000130382	19	-	-0.00712043	-0.13561	0.892131	0.999999	MLLT1	6226977	6227102	-0.560164
412303	ENSG00000135679	12	+	0.00358468	0.135607	0.892132	0.999999	MDM2	68839623	68839761	2.84741
376495	ENSG00000173120	11	+	0.00478574	0.135607	0.892132	0.999999	KDM2A	67240047	67240300	0.782126
582282	ENSG00000104870	19	+	0.0104524	0.135599	0.892139	0.999999	FCGRT	49521695	49521813	-1.3436
302071	ENSG00000155970	8	+	-0.00849848	-0.135599	0.89214	0.999999	MICU3	17120291	17122644	-0.830385
201126	ENSG00000163319	4	+	-0.00658761	-0.135595	0.892143	0.999999	MRPS18C	83458430	83459144	0.233335
321351	ENSG00000153317	8	-	-0.00612095	-0.135584	0.892151	0.999999	ASAP1	130116678	130116745	0.950938
361984	ENSG00000119912	10	-	0.00395009	0.135584	0.892151	0.999999	IDE	92534578	92534785	1.48397
499119	ENSG00000083799	16	+	0.00290891	0.135583	0.892152	0.999999	CYLD	50781246	50781411	3.90416
596232	ENSG00000182472	19	-	-0.0107862	-0.135584	0.892152	0.999999	CAPN12	38731168	38731223	-2.14416
346021	ENSG00000165630	10	+	-0.00356003	-0.135585	0.892153	0.999999	PRPF18	13600244	13600348	2.43472
133380	ENSG00000018280	2	+	0.00420297	0.135576	0.892157	0.999999	SLC11A1	218387160	218387230	3.26099
589697	ENSG00000174652	19	-	0.00878691	0.135576	0.892158	0.999999	ZNF266	9412598	9412600	-1.40766
549816	ENSG00000008294	17	-	-0.00381835	-0.135571	0.892161	0.999999	SPAG9	50995534	50995960	1.59227
70761	ENSG00000137965	1	+	-0.00857854	-0.135571	0.892161	0.999999	IFI44	78650186	78650540	2.37292
244710	ENSG00000146067	5	-	0.00572538	0.13557	0.892162	0.999999	FAM193B	177525054	177525196	0.178072
75042	ENSG00000180867	1	+	0.00604996	0.13557	0.892166	0.999999	PDIA3P1	147179127	147179622	1.50686
182321	ENSG00000172053	3	-	-0.00729154	-0.135559	0.89217	0.999999	QARS	49103478	49103555	-0.99421
156985	ENSG00000116106	2	-	-0.00799806	-0.135551	0.892177	0.999999	EPHA4	221457954	221457990	-0.884869
91394	ENSG00000127483	1	-	-0.00283003	-0.135551	0.892177	0.999999	HP1BP3	20757199	20757256	3.11801
175709	ENSG00000156931	3	+	-0.0037036	-0.135549	0.892178	0.999999	VPS8	184838714	184838746	1.84928
375983	ENSG00000175115	11	+	-0.00414634	-0.135548	0.892179	0.999999	PACS1	66216119	66216197	2.30491
618467	ENSG00000157540	21	+	0.00310975	0.13554	0.892185	0.999999	DYRK1A	37505358	37505475	2.79013
630445	ENSG00000100075	22	-	-0.00557877	-0.135541	0.892187	0.999999	SLC25A1	19176846	19176950	0.179322
80861	ENSG00000143337	1	+	0.00319329	0.135536	0.892189	0.999999	TOR1AIP1	179914003	179914054	3.05843
343180	ENSG00000136819	9	-	-0.0066244	-0.135535	0.89219	0.999999	C9orf78	129831896	129831973	4.75725
315987	ENSG00000023287	8	-	0.00458052	0.135534	0.89219	0.999999	RB1CC1	52634921	52634968	1.2803
179752	ENSG00000163539	3	-	0.00359554	0.135532	0.892191	0.999999	CLASP2	33684359	33684456	1.81051
75935	ENSG00000143379	1	+	0.00498408	0.135527	0.892196	0.999999	SETDB1	150927704	150927841	0.531233
434863	ENSG00000089159	12	-	0.00642491	0.135527	0.892196	0.999999	PXN	120222590	120222675	0.235731
338260	ENSG00000135048	9	-	-0.00300345	-0.135523	0.892199	0.999999	CEMIP2	71704595	71704799	2.92358
352556	ENSG00000023839	10	+	-0.009152	-0.135518	0.892203	0.999999	ABCC2	99797097	99797331	-1.66318
607146	ENSG00000118705	20	+	-0.00292916	-0.135517	0.892204	0.999999	RPN2	37223878	37223969	3.13151
62339	ENSG00000058453	1	+	0.00883497	0.135515	0.892206	0.999999	CROCC	16966028	16966119	-2.35112
315371	ENSG00000029534	8	-	-0.0116063	-0.135505	0.892213	0.999999	ANK1	41716953	41717051	0.471711
608003	ENSG00000124120	20	+	0.00574337	0.135505	0.892214	0.999999	TTPAL	44484337	44484428	0.451554
286658	ENSG00000184863	7	+	0.00599457	0.13549	0.892225	0.999999	RBM33	155684933	155685052	0.223592
411838	ENSG00000153179	12	+	-0.0038332	-0.135489	0.892227	0.999999	RASSF3	64694913	64695182	3.34307
176549	ENSG00000198836	3	+	0.00842061	0.135485	0.892229	0.999999	OPA1	193697385	193697440	-1.71105
290973	ENSG00000136270	7	-	-0.00463854	-0.135484	0.89223	0.999999	TBRG4	45108854	45108883	0.851595
89734	ENSG00000171603	1	-	0.00447803	0.135484	0.89223	0.999999	CLSTN1	9755114	9755309	1.23661
317366	ENSG00000147604	8	-	0.0101163	0.135475	0.892238	0.999999	RPL7	73291816	73291903	2.07519
381252	ENSG00000204370	11	+	-0.0108493	-0.135475	0.892239	0.999999	SDHD	112107545	112107708	-2.45221
535845	ENSG00000173821	17	+	-0.00471657	-0.135462	0.892247	0.999999	RNF213	80363102	80363314	3.33574
424427	ENSG00000139218	12	-	-0.00324202	-0.135457	0.892251	0.999999	SCAF11	45922984	45923100	2.80536
205016	ENSG00000121210	4	+	0.00403674	0.135455	0.892253	0.999999	TMEM131L	153622898	153623083	1.35213
392437	ENSG00000149480	11	-	0.00560767	0.135436	0.892268	0.999999	MTA2	62601423	62601487	-0.0485303
432878	ENSG00000110876	12	-	-0.0088591	-0.135432	0.892273	0.999999	SELPLG	108624313	108624330	-0.170008
232517	ENSG00000250222	5	+	0.013928	0.13543	0.892283	0.999999	AC008443.4	181193342	181193467	-2.32382
232518	ENSG00000250222	5	+	-0.013928	-0.13543	0.892283	0.999999	AC008443.4	181194234	181194428	-2.26472
527839	ENSG00000173812	17	+	-0.00330617	-0.135416	0.892284	0.999999	EIF1	41690903	41690999	4.0346
146757	ENSG00000196912	2	-	-0.00876103	-0.135399	0.892297	0.999999	ANKRD36B	97547703	97547731	0.777545
222173	ENSG00000069020	5	+	-0.00723007	-0.135396	0.892299	0.999999	MAST4	67104366	67104575	-0.421352
469779	ENSG00000128829	15	+	0.0050632	0.135395	0.8923	0.999999	EIF2AK4	39987983	39988105	0.415349
535068	ENSG00000129657	17	+	-0.00883139	-0.135388	0.892306	0.999999	SEC14L1	77213493	77213766	-0.148941
115129	ENSG00000171853	2	+	0.00467498	0.135385	0.892308	0.999999	TRAPPC12	3477796	3478101	0.851342
636647	ENSG00000047644	X	+	0.00555221	0.135384	0.892309	0.999999	WWC3	10138709	10138936	0.371938
152226	ENSG00000115840	2	-	-0.00544063	-0.135383	0.89231	0.999999	SLC25A12	171787789	171787947	0.16328
482245	ENSG00000104133	15	-	0.00336553	0.13537	0.89232	0.999999	SPG11	44584452	44584527	2.25697
327474	ENSG00000134996	9	+	0.00238521	0.135368	0.892323	0.999999	OSTF1	75140834	75140932	4.30404
200165	ENSG00000080493	4	+	-0.0106346	-0.135358	0.89233	0.999999	SLC4A4	71255220	71255399	-1.74775
201927	ENSG00000138698	4	+	0.00760217	0.135354	0.892332	0.999999	RAP1GDS1	98387504	98387507	-1.44969
377109	ENSG00000255031	11	+	-0.00548012	-0.135353	0.892335	0.999999	AP002807.1	68052980	68053085	0.609239
267602	ENSG00000025796	6	-	-0.00498441	-0.135348	0.892337	0.999999	SEC63	107904629	107904721	0.631753
553503	ENSG00000125457	17	-	-0.00514358	-0.135342	0.892343	0.999999	MIF4GD	75266512	75266671	0.583404
76681	ENSG00000143624	1	+	0.0067175	0.135335	0.892347	0.999999	INTS3	153772925	153773033	-0.476183
143003	ENSG00000162927	2	-	-0.00758743	-0.135333	0.892349	0.999999	PUS10	60961463	60961548	-0.927944
265178	ENSG00000151914	6	-	-0.0080875	-0.135331	0.89235	0.999999	DST	56597740	56598006	-0.795294
596617	ENSG00000006712	19	-	-0.00490715	-0.135332	0.89235	0.999999	PAF1	39389294	39389383	0.677831
138248	ENSG00000134313	2	-	0.00320606	0.135326	0.892355	0.999999	KIDINS220	8747887	8748000	2.08938
166392	ENSG00000180376	3	+	-0.00778304	-0.135326	0.892355	0.999999	CCDC66	56618172	56618212	-0.645996
370797	ENSG00000110435	11	+	-0.00909638	-0.135327	0.892355	0.999999	PDHX	34977935	34978123	-2.13039
525608	ENSG00000184060	17	+	-0.00818355	-0.135326	0.892355	0.999999	ADAP2	30956363	30956391	-1.25948
458618	ENSG00000155465	14	-	-0.00381364	-0.135316	0.892363	0.999999	SLC7A7	22813032	22813048	2.22743
71567	ENSG00000143033	1	+	0.00502196	0.135313	0.892365	0.999999	MTF2	93110246	93110246	0.460364
452099	ENSG00000033170	14	+	-0.00505233	-0.135306	0.892371	0.999999	FUT8	65733231	65733381	0.590934
492482	ENSG00000167978	16	+	0.00910357	0.135302	0.892374	0.999999	SRRM2	2759403	2759548	-0.885889
177258	ENSG00000091181	3	-	0.0072145	0.135302	0.892374	0.999999	IL5RA	3097870	3097989	0.0102203
576485	ENSG00000089327	19	+	-0.00467273	-0.135294	0.89238	0.999999	FXYD5	35169634	35169782	0.911006
279654	ENSG00000157259	7	+	-0.00419749	-0.135294	0.892381	0.999999	GATAD1	92449718	92450700	1.25636
387854	ENSG00000129083	11	-	-0.00327981	-0.135293	0.892381	0.999999	COPB1	14461223	14461331	2.83813
543254	ENSG00000007202	17	-	0.00281437	0.135274	0.892395	0.999999	KIAA0100	28637836	28638094	2.94483
578841	ENSG00000105223	19	+	-0.00501295	-0.135269	0.8924	0.999999	PLD3	40376609	40376774	0.78591
499427	ENSG00000140718	16	+	0.00630044	0.135268	0.8924	0.999999	FTO	54112139	54112302	-0.21311
475590	ENSG00000136381	15	+	-0.0047975	-0.135264	0.892404	0.999999	IREB2	78471741	78471801	0.724949
560920	ENSG00000166562	18	+	0.00874322	0.135261	0.892408	0.999999	SEC11C	59139899	59140035	-0.876049
128847	ENSG00000144357	2	+	-0.00773206	-0.135253	0.892412	0.999999	UBR3	170073404	170073427	-1.78368
526051	ENSG00000108671	17	+	0.0040681	0.135252	0.892413	0.999999	PSMD11	32446945	32447046	1.19177
536591	ENSG00000169727	17	+	-0.00527107	-0.135248	0.892416	0.999999	GPS1	82054758	82054810	0.414628
447223	ENSG00000100823	14	+	-0.00498435	-0.13524	0.892423	0.999999	APEX1	20456991	20457002	0.804701
500171	ENSG00000159579	16	+	0.00317934	0.135239	0.892423	0.999999	RSPRY1	57239047	57239957	2.56119
281728	ENSG00000005483	7	+	-0.00333471	-0.135236	0.892426	0.999999	KMT2E	105101479	105101589	2.63088
221752	ENSG00000068796	5	+	-0.0049767	-0.135234	0.892428	0.999999	KIF2A	62306458	62306536	0.534638
92765	ENSG00000158195	1	-	-0.00890687	-0.135231	0.892431	0.999999	WASF2	27409692	27410206	-0.36323
467469	ENSG00000211943	14	-	0.0146041	0.135241	0.892433	0.999999	IGHV3-15	106154038	106154163	-1.07051
467468	ENSG00000211943	14	-	-0.0146041	-0.135241	0.892433	0.999999	IGHV3-15	106153624	106153934	0.176608
616586	ENSG00000101246	20	-	-0.00601095	-0.135224	0.892435	0.999999	ARFRP1	63700054	63700166	-0.793839
487139	ENSG00000140400	15	-	0.00956021	0.135208	0.892448	0.999999	MAN2C1	75363178	75363179	-1.53817
499852	ENSG00000102900	16	+	0.00490824	0.135207	0.892449	0.999999	NUP93	56834734	56834778	0.454791
197295	ENSG00000002549	4	+	-0.00661905	-0.135199	0.892455	0.999999	LAP3	17577497	17577567	1.41213
311848	ENSG00000160959	8	+	-0.00908508	-0.135197	0.892457	0.999999	LRRC14	144519615	144519700	-2.01855
196553	ENSG00000013288	4	+	-0.00956733	-0.135197	0.892457	0.999999	MAN2B2	6618795	6618916	-2.21313
250532	ENSG00000096070	6	+	0.00854135	0.135197	0.892457	0.999999	BRPF3	36232591	36232787	-1.72287
575803	ENSG00000105185	19	+	-0.00761364	-0.135191	0.892462	0.999999	PDCD5	32584869	32584949	-1.02668
309771	ENSG00000172167	8	+	0.0095027	0.135186	0.892465	0.999999	MTBP	120509934	120510029	-1.8385
102188	ENSG00000134198	1	-	0.00481741	0.135181	0.892471	0.999999	TSPAN2	115058883	115058981	2.27987
248912	ENSG00000206344	6	+	0.00925914	0.135178	0.892474	0.999999	HCG27	31198138	31198139	-1.32157
188968	ENSG00000129071	3	-	0.0086614	0.135174	0.892475	0.999999	MBD4	129430950	129430951	-2.35397
445164	ENSG00000083520	13	-	-0.00379566	-0.135172	0.892477	0.999999	DIS3	72773684	72773821	2.14826
591584	ENSG00000104907	19	-	-0.00758951	-0.135155	0.89249	0.999999	TRMT1	13115458	13115463	-1.07608
640949	ENSG00000147162	X	+	0.00262298	0.135153	0.892491	0.999999	OGT	71563329	71563499	5.13363
120135	ENSG00000119862	2	+	-0.00971962	-0.135157	0.892491	0.999999	LGALSL	64455344	64455415	-0.4334
104169	ENSG00000143387	1	-	0.00837871	0.135148	0.892497	0.999999	CTSK	150805861	150806016	-0.976858
229505	ENSG00000145907	5	+	0.00291186	0.135142	0.892501	0.999999	G3BP1	151800760	151800869	2.68508
110032	ENSG00000229989	1	-	0.00763135	0.135141	0.892508	0.999999	MIR181A1HG	198900411	198900569	-0.238391
505733	ENSG00000140995	16	+	-0.00407585	-0.135127	0.892512	0.999999	DEF8	89959040	89959044	1.89343
259968	ENSG00000172197	6	-	-0.00379585	-0.135125	0.892514	0.999999	MBOAT1	20152624	20152769	1.45385
649599	ENSG00000204271	X	-	0.0044189	0.135108	0.892527	0.999999	SPIN3	56992584	56993786	1.69218
492964	ENSG00000006194	16	+	0.00432942	0.135106	0.89253	0.999999	ZNF263	3286150	3286884	0.923509
454375	ENSG00000100722	14	+	0.00883059	0.135104	0.89253	0.999999	ZC3H14	88567917	88568038	-2.36789
435889	ENSG00000196498	12	-	0.00619644	0.135095	0.892537	0.999999	NCOR2	124324598	124325379	-0.236869
354925	ENSG00000255624	10	+	0.0110645	0.1351	0.892538	0.999999	AC073585.1	122880757	122880873	-2.33808
357378	ENSG00000136770	10	-	-0.00541379	-0.135092	0.89254	0.999999	DNAJC1	21928506	21928552	0.500575
364064	ENSG00000108039	10	-	-0.00399252	-0.135091	0.89254	0.999999	XPNPEP1	109891722	109891826	1.36758
131436	ENSG00000082153	2	+	0.00466093	0.13509	0.892541	0.999999	BZW1	200817168	200817188	2.06554
348382	ENSG00000107643	10	+	0.00520274	0.135085	0.892546	0.999999	MAPK8	48410145	48410146	0.409605
169067	ENSG00000184307	3	+	-0.00874811	-0.135075	0.892554	0.999999	ZDHHC23	113953983	113954135	-1.33873
337428	ENSG00000106714	9	-	0.0136154	0.135072	0.892556	0.999999	CNTNAP3	39139750	39140067	-1.22499
629216	ENSG00000197182	22	+	-0.0100843	-0.135074	0.892556	0.999999	MIRLET7BHG	46103192	46103249	-2.53776
91655	ENSG00000090686	1	-	0.00319796	0.135071	0.892556	0.999999	USP48	21756546	21756702	2.3316
463395	ENSG00000139990	14	-	0.00483405	0.135053	0.892571	0.999999	DCAF5	69118276	69118278	0.463928
351148	ENSG00000107779	10	+	-0.00979128	-0.135043	0.892579	0.999999	BMPR1A	86900027	86900126	-1.9154
636249	ENSG00000198223	X	+	0.00347753	0.135041	0.89258	0.999999	CSF2RA	1274755	1274818	2.62244
381193	ENSG00000150768	11	+	-0.00633257	-0.135039	0.892582	0.999999	DLAT	112026198	112026282	-0.433567
611360	ENSG00000101265	20	-	0.00342396	0.135037	0.892584	0.999999	RASSF2	4822329	4822403	4.55945
106173	ENSG00000116584	1	-	0.00355382	0.135028	0.89259	0.999999	ARHGEF2	155969248	155969300	2.22578
136947	ENSG00000168385	2	+	0.00304963	0.135028	0.89259	0.999999	2021-09-02	241337434	241337447	2.81237
322014	ENSG00000167632	8	-	-0.00461529	-0.135028	0.89259	0.999999	TRAPPC9	140370964	140371180	1.2695
464305	ENSG00000133935	14	-	-0.00473409	-0.135032	0.892591	0.999999	ERG28	75649791	75651634	1.44281
478198	ENSG00000140450	15	+	0.00519691	0.135026	0.892594	0.999999	ARRDC4	97971131	97973838	3.17012
629650	ENSG00000100239	22	+	-0.0049824	-0.135023	0.892594	0.999999	PPP6R2	50416092	50416157	0.459383
616009	ENSG00000101182	20	-	0.00358515	0.135016	0.892601	0.999999	PSMA7	62137364	62137426	3.2704
385332	ENSG00000177830	11	-	0.00536222	0.135014	0.892601	0.999999	CHID1	902971	903111	0.612385
604420	ENSG00000088826	20	+	0.0112922	0.13501	0.892606	0.999999	SMOX	4182089	4182323	-0.42154
282188	ENSG00000198839	7	+	-0.00529494	-0.135006	0.892608	0.999999	ZNF277	112340918	112341046	0.980622
510154	ENSG00000134419	16	-	-0.0169948	-0.134999	0.892614	0.999999	RPS15A	18789897	18790243	-1.86602
339377	ENSG00000198000	9	-	0.00522383	0.134995	0.892616	0.999999	NOL8	92306950	92306970	0.425285
469743	ENSG00000137801	15	+	0.00821671	0.134993	0.892619	0.999999	THBS1	39593397	39593668	1.19928
585825	ENSG00000171574	19	+	-0.0100699	-0.134995	0.892619	0.999999	ZNF584	58415622	58415646	-2.35808
238091	ENSG00000185261	5	-	-0.00885341	-0.134989	0.892621	0.999999	KIAA0825	94152966	94154124	-1.16042
322127	ENSG00000169398	8	-	-0.00962866	-0.134983	0.892626	0.999999	PTK2	140746834	140746860	-1.94536
517305	ENSG00000090863	16	-	0.00349849	0.13498	0.892628	0.999999	GLG1	74477396	74477533	2.47669
351054	ENSG00000107771	10	+	0.00494306	0.134979	0.892629	0.999999	CCSER2	84463946	84464016	0.680634
567218	ENSG00000197971	18	-	0.007111	0.134973	0.892633	0.999999	MBP	76978861	76979740	-0.0243137
384746	ENSG00000142089	11	-	0.03209	0.134969	0.89264	0.999999	IFITM3	320113	320248	-2.34111
476499	ENSG00000176371	15	+	0.00894651	0.134962	0.892643	0.999999	ZSCAN2	84620602	84620649	-1.80544
86051	ENSG00000173409	1	+	0.00639074	0.134961	0.892645	0.999999	ARV1	231000138	231000595	0.252297
119938	ENSG00000115504	2	+	-0.00521488	-0.134955	0.892648	0.999999	EHBP1	62874346	62874532	0.420615
137076	ENSG00000168397	2	+	-0.00713423	-0.134949	0.892653	0.999999	ATG4B	241637698	241637705	-0.944999
186369	ENSG00000114423	3	-	-0.00805908	-0.134947	0.892654	0.999999	CBLB	105658283	105658330	-1.03704
406538	ENSG00000139132	12	+	-0.00491611	-0.134923	0.892673	0.999999	FGD4	32576266	32576298	1.07376
500416	ENSG00000205336	16	+	0.0106296	0.134921	0.892675	0.999999	ADGRG1	57651469	57651469	-1.37167
374792	ENSG00000168071	11	+	-0.00943475	-0.134921	0.892675	0.999999	CCDC88B	64357526	64357528	-1.37643
117279	ENSG00000213639	2	+	-0.00345258	-0.134921	0.892676	0.999999	PPP1CB	28776851	28776982	4.05883
154011	ENSG00000138378	2	-	-0.00354877	-0.134918	0.892677	0.999999	STAT4	191066430	191066515	2.60886
402018	ENSG00000151503	11	-	-0.00642886	-0.134915	0.89268	0.999999	NCAPD3	134153289	134153363	-0.599535
339100	ENSG00000187764	9	-	0.00485689	0.134908	0.892685	0.999999	SEMA4D	89381347	89381843	1.78855
480150	ENSG00000140199	15	-	-0.0045915	-0.134907	0.892686	0.999999	SLC12A6	34240830	34241044	1.4925
85679	ENSG00000143774	1	+	-0.00619189	-0.134901	0.892691	0.999999	GUK1	228146842	228146860	5.0771
212225	ENSG00000138674	4	-	-0.00409146	-0.134898	0.892693	0.999999	SEC31A	82854950	82855029	1.1345
238194	ENSG00000198677	5	-	0.00409883	0.134889	0.8927	0.999999	TTC37	95494682	95494793	1.68422
431334	ENSG00000173588	12	-	0.00865553	0.134885	0.892703	0.999999	CEP83	94306449	94306625	-1.44557
458283	ENSG00000092199	14	-	-0.00991816	-0.134882	0.892706	0.999999	HNRNPC	21269425	21269425	-2.13205
505939	ENSG00000161980	16	-	-0.00524706	-0.13488	0.892712	0.999999	POLR3K	47236	47557	1.07749
355348	ENSG00000170430	10	+	0.00551532	0.134872	0.892716	0.999999	MGMT	129766788	129768007	0.741596
444118	ENSG00000136167	13	-	0.00247383	0.134866	0.892718	0.999999	LCP1	46156438	46156570	7.42106
509337	ENSG00000122299	16	-	0.00552059	0.134859	0.892724	0.999999	ZC3H7A	11776521	11776532	0.0621245
327283	ENSG00000198887	9	+	0.00471367	0.134855	0.892727	0.999999	SMC5	70350114	70350293	1.35214
292955	ENSG00000127946	7	-	0.00963302	0.134854	0.892728	0.999999	HIP1	75547755	75547813	-0.377845
504537	ENSG00000131143	16	+	-0.00364966	-0.134847	0.892733	0.999999	COX4I1	85806803	85806805	3.32145
345887	ENSG00000151465	10	+	0.00899331	0.134838	0.892741	0.999999	CDC123	12196130	12196195	-2.31215
222441	ENSG00000152942	5	+	-0.00497845	-0.134837	0.892741	0.999999	RAD17	69381901	69382026	0.738128
497519	ENSG00000080603	16	+	0.0082667	0.134839	0.892742	0.999999	SRCAP	30725083	30726262	-0.895301
404788	ENSG00000139083	12	+	0.00714851	0.134828	0.892749	0.999999	ETV6	11840461	11840868	-0.512746
647760	ENSG00000180182	X	-	0.00483257	0.13482	0.892754	0.999999	MED14	40726746	40726851	0.751179
592101	ENSG00000123136	19	-	-0.00579227	-0.134812	0.892761	0.999999	DDX39A	14411543	14411554	-0.0654655
593492	ENSG00000105701	19	-	-0.00841476	-0.134811	0.892762	0.999999	FKBP8	18538376	18538433	4.83184
166112	ENSG00000163932	3	+	-0.0043885	-0.134807	0.892765	0.999999	PRKCD	53179695	53179776	1.82255
626698	ENSG00000198089	22	+	0.00782187	0.134801	0.892769	0.999999	SFI1	31611766	31611769	-1.41043
91511	ENSG00000117298	1	-	0.00450475	0.1348	0.89277	0.999999	ECE1	21233558	21233569	1.84362
71378	ENSG00000097046	1	+	0.00803676	0.134795	0.892776	0.999999	CDC7	91513948	91514043	-0.874648
292536	ENSG00000106638	7	-	-0.00881862	-0.134789	0.89278	0.999999	TBL2	73577973	73578245	-1.96406
538461	ENSG00000074755	17	-	0.0041626	0.134777	0.892788	0.999999	ZZEF1	4066447	4066540	1.58264
269411	ENSG00000118515	6	-	-0.00411644	-0.134776	0.892789	0.999999	SGK1	134172298	134172316	2.30152
532192	ENSG00000141376	17	+	0.00381073	0.134771	0.892793	0.999999	BCAS3	61015786	61015901	1.7724
453418	ENSG00000119596	14	+	0.00473739	0.13477	0.892795	0.999999	YLPM1	74821057	74821137	1.22245
600327	ENSG00000142546	19	-	-0.00647797	-0.134769	0.892795	0.999999	NOSIP	49556654	49556657	-0.667933
422817	ENSG00000111731	12	-	0.00802898	0.134768	0.892796	0.999999	C2CD5	22478028	22478312	-1.74017
596067	ENSG00000167645	19	-	0.00594351	0.134766	0.892799	0.999999	YIF1B	38308979	38309057	0.184863
122146	ENSG00000115523	2	+	0.0118726	0.134748	0.892812	0.999999	GNLY	85696057	85696106	-0.00058513
299077	ENSG00000157800	7	-	-0.00503631	-0.134747	0.892812	0.999999	SLC37A3	140369590	140369654	0.878266
99687	ENSG00000162654	1	-	0.00511656	0.134744	0.892816	0.999999	GBP4	89181773	89182378	2.57933
543364	ENSG00000109113	17	-	-0.00726453	-0.134738	0.89282	0.999999	RAB34	28715456	28715485	-0.564843
274638	ENSG00000106052	7	+	-0.00453695	-0.134731	0.892826	0.999999	TAX1BP1	27828700	27828783	2.52094
270358	ENSG00000146414	6	-	0.00405919	0.134719	0.892835	0.999999	SHPRH	145926204	145926296	1.25033
565200	ENSG00000078043	18	-	0.00493321	0.134719	0.892835	0.999999	PIAS2	46855345	46855435	0.69385
114386	ENSG00000153187	1	-	0.00330986	0.134717	0.892836	0.999999	HNRNPU	244853696	244853751	2.983
629274	ENSG00000075234	22	+	-0.00633298	-0.134711	0.892842	0.999999	TTC38	46285241	46285279	0.555039
244356	ENSG00000087206	5	-	0.00858342	0.134708	0.892844	0.999999	UIMC1	176905005	176905049	-2.20708
426057	ENSG00000110911	12	-	-0.00807447	-0.134703	0.892847	0.999999	SLC11A2	50986081	50986163	-1.66849
624607	ENSG00000100023	22	+	0.00645642	0.134698	0.892851	0.999999	PPIL2	21666040	21666078	-0.553733
87143	ENSG00000143653	1	+	0.00681556	0.134697	0.892854	0.999999	SCCPDH	246726892	246727004	0.0784626
327484	ENSG00000099139	9	+	-0.00589976	-0.134694	0.892855	0.999999	PCSK5	76023738	76023881	0.307764
89593	ENSG00000074800	1	-	0.00296959	0.134693	0.892855	0.999999	ENO1	8867988	8868026	4.81264
232581	ENSG00000248275	5	+	-0.00926497	-0.134687	0.892862	0.999999	TRIM52-AS1	181264258	181264261	-1.65864
406589	ENSG00000087470	12	+	-0.00868615	-0.134681	0.892865	0.999999	DNM1L	32705825	32705863	-2.15153
72058	ENSG00000122435	1	+	-0.00623732	-0.134655	0.892886	0.999999	TRMT13	100140408	100140449	0.0518552
136459	ENSG00000204104	2	+	-0.00998705	-0.13465	0.89289	0.999999	TRAF3IP1	238325306	238325374	-2.34113
363665	ENSG00000156374	10	-	0.00831575	0.134642	0.892897	0.999999	PCGF6	103348716	103348812	-0.852108
260223	ENSG00000168405	6	-	0.00487376	0.134634	0.892902	0.999999	CMAHP	25113693	25113782	0.853687
236841	ENSG00000113163	5	-	-0.00344959	-0.134627	0.892907	0.999999	COL4A3BP	75384642	75384712	2.06978
308535	ENSG00000104324	8	+	-0.0029453	-0.134626	0.892909	0.999999	CPQ	96784864	96785287	4.80003
324932	ENSG00000188352	9	+	0.00569681	0.134621	0.892912	0.999999	FOCAD	20820324	20820388	0.148028
595535	ENSG00000105258	19	-	-0.00971011	-0.134618	0.892915	0.999999	POLR2I	36114861	36114891	-2.27724
320669	ENSG00000156802	8	-	0.00606214	0.134612	0.892919	0.999999	ATAD2	123346618	123346750	-0.0311714
613746	ENSG00000131051	20	-	0.00335566	0.134605	0.892924	0.999999	RBM39	35741941	35741951	3.11304
394328	ENSG00000172500	11	-	-0.0091177	-0.1346	0.892929	0.999999	FIBP	65885509	65885529	-2.16473
529481	ENSG00000108433	17	+	-0.00497295	-0.134588	0.892938	0.999999	GOSR2	46941729	46942015	0.57006
216152	ENSG00000250361	4	-	0.0171139	0.134578	0.892947	0.999999	GYPB	144019303	144019324	-1.22432
98512	ENSG00000066557	1	-	0.00706452	0.134574	0.89295	0.999999	LRRC40	70151128	70151205	-0.229399
591647	ENSG00000104915	19	-	-0.00762958	-0.134572	0.892951	0.999999	STX10	13150139	13150178	-1.03001
133503	ENSG00000144580	2	+	0.00346627	0.13457	0.892953	0.999999	CNOT9	218594527	218594896	2.05463
192186	ENSG00000163584	3	-	-0.0137713	-0.134571	0.892953	0.999999	RPL22L1	170870159	170870195	-2.46068
369204	ENSG00000110696	11	+	-0.00669535	-0.134569	0.892954	0.999999	C11orf58	16748197	16748421	-0.0448065
583581	ENSG00000167555	19	+	0.00800198	0.134564	0.892957	0.999999	ZNF528	52402018	52402028	-1.13418
398176	ENSG00000150316	11	-	-0.00437405	-0.134563	0.892958	0.999999	CWC15	94969989	94970096	1.66564
475376	ENSG00000140382	15	+	-0.00462321	-0.134561	0.89296	0.999999	HMG20A	77458404	77458453	0.480644
440424	ENSG00000139793	13	+	0.00405407	0.134561	0.89296	0.999999	MBNL2	97391322	97391599	1.54352
253560	ENSG00000146243	6	+	0.0108257	0.13456	0.892963	0.999999	IRAK1BP1	78902619	78902991	-2.26654
549446	ENSG00000121073	17	-	0.00428781	0.134554	0.892965	0.999999	SLC35B1	49705124	49705221	1.13722
300447	ENSG00000055609	7	-	-0.00432604	-0.134544	0.892973	0.999999	KMT2C	152224015	152224121	2.48662
376315	ENSG00000239306	11	+	-0.00558088	-0.134543	0.892974	0.999999	RBM14	66624214	66624222	0.325916
536772	ENSG00000141562	17	+	-0.00420564	-0.13454	0.892976	0.999999	NARF	82468864	82468896	1.31856
294251	ENSG00000177409	7	-	-0.00550428	-0.134541	0.892976	0.999999	SAMD9L	93145909	93146040	3.51363
288743	ENSG00000164649	7	-	-0.00634807	-0.134529	0.892986	0.999999	CDCA7L	21916754	21916894	0.52161
343422	ENSG00000125482	9	-	-0.00509714	-0.134526	0.892989	0.999999	TTF1	132396433	132396511	0.406933
603446	ENSG00000204514	19	-	-0.00688531	-0.134521	0.892992	0.999999	ZNF814	57874053	57874220	-0.268477
208884	ENSG00000109606	4	-	-0.00697673	-0.134515	0.892996	0.999999	DHX15	24517441	24517652	-0.866746
290240	ENSG00000006715	7	-	0.00325209	0.134512	0.892998	0.999999	VPS41	38821218	38821265	2.21756
626376	ENSG00000184792	22	+	-0.0099709	-0.134507	0.893003	0.999999	OSBP2	30893463	30893566	2.0172
438379	ENSG00000172766	13	+	-0.00827382	-0.1345	0.893008	0.999999	NAA16	41327857	41328050	-1.47034
171297	ENSG00000182923	3	+	0.00477598	0.134498	0.893009	0.999999	CEP63	134546149	134546155	1.10607
599124	ENSG00000090372	19	-	-0.00724887	-0.134496	0.893011	0.999999	STRN4	46730732	46730732	-0.872054
139536	ENSG00000119772	2	-	-0.00646373	-0.134495	0.893012	0.999999	DNMT3A	25248037	25248252	-0.579596
178514	ENSG00000206562	3	-	-0.00625736	-0.134495	0.893012	0.999999	METTL6	15411336	15411437	-0.219917
218791	ENSG00000073578	5	+	0.00706844	0.134491	0.893015	0.999999	SDHA	253008	253080	-1.13485
252070	ENSG00000096384	6	+	-0.00294718	-0.134487	0.893019	0.999999	HSP90AB1	44250021	44250154	3.89243
107491	ENSG00000179914	1	-	0.0142503	0.134483	0.893023	0.999999	ITLN1	160880588	160880708	-1.58763
392170	ENSG00000134825	11	-	0.00418991	0.134478	0.893026	0.999999	TMEM258	61789131	61789235	1.98565
238201	ENSG00000198677	5	-	-0.00430069	-0.134473	0.893029	0.999999	TTC37	95503814	95503849	1.41793
431194	ENSG00000257242	12	-	-0.00999038	-0.13447	0.893033	0.999999	LINC01619	91993085	91993191	-1.94092
180309	ENSG00000168038	3	-	-0.00894913	-0.134464	0.893036	0.999999	ULK4	41246607	41246992	-2.00044
276207	ENSG00000136280	7	+	-0.0035727	-0.134463	0.893037	0.999999	CCM2	45074270	45074408	2.47122
326008	ENSG00000122707	9	+	-0.00822222	-0.134458	0.893042	0.999999	RECK	36109957	36110079	-1.35666
154425	ENSG00000115524	2	-	0.00275876	0.134454	0.893044	0.999999	SF3B1	197407998	197408119	5.26832
86505	ENSG00000116984	1	+	0.00351045	0.134454	0.893044	0.999999	MTR	236861125	236861277	1.64776
294726	ENSG00000127922	7	-	0.00875699	0.134453	0.893046	0.999999	SEM1	96673746	96673859	-1.3297
464838	ENSG00000071537	14	-	0.00325335	0.134449	0.893049	0.999999	SEL1L	81487390	81487538	2.56125
362241	ENSG00000107438	10	-	-0.00592185	-0.13445	0.893049	0.999999	PDLIM1	95247215	95247366	1.5038
136807	ENSG00000115685	2	+	-0.0084415	-0.134446	0.89305	0.999999	PPP1R7	241158466	241158483	-2.2511
217389	ENSG00000181381	4	-	0.00516298	0.134437	0.893057	0.999999	DDX60L	168396099	168396124	2.65115
162330	ENSG00000076242	3	+	0.00846094	0.134428	0.893065	0.999999	MLH1	36993826	36993847	-2.17777
356748	ENSG00000151474	10	-	-0.0137977	-0.134427	0.893066	0.999999	FRMD4A	13693983	13694039	-1.97817
127489	ENSG00000204406	2	+	0.0059854	0.134425	0.893067	0.999999	MBD5	148021506	148021592	0.205379
648413	ENSG00000068400	X	-	-0.00399017	-0.134421	0.89307	0.999999	GRIPAP1	48973723	48974285	1.40669
162516	ENSG00000144677	3	+	0.0113569	0.134422	0.89307	0.999999	CTDSPL	37982566	37982643	-1.11425
638282	ENSG00000124486	X	+	-0.00977141	-0.134419	0.893072	0.999999	USP9X	41229828	41229896	-2.22175
418191	ENSG00000111358	12	+	-0.0039384	-0.134419	0.893072	0.999999	GTF2H3	123660830	123662603	1.81852
109609	ENSG00000047410	1	-	0.0031784	0.134416	0.893074	0.999999	TPR	186335068	186335129	2.80461
176369	ENSG00000196083	3	+	0.00556442	0.134415	0.893075	0.999999	IL1RAP	190629499	190629732	1.15008
116679	ENSG00000119777	2	+	-0.00693181	-0.13441	0.893079	0.999999	TMEM214	27041244	27041666	-0.647126
555777	ENSG00000225663	17	-	-0.0062794	-0.134409	0.893081	0.999999	MCRIP1	81822908	81823116	-0.394425
202914	ENSG00000174720	4	+	-0.00685462	-0.134404	0.893084	0.999999	LARP7	112646643	112646671	0.0238285
130757	ENSG00000138386	2	+	0.00404368	0.134403	0.893084	0.999999	NAB1	190659158	190659276	1.40502
178269	ENSG00000132182	3	-	-0.00496946	-0.1344	0.893087	0.999999	NUP210	13365946	13366091	0.776277
203359	ENSG00000123737	4	+	0.00473266	0.134399	0.893087	0.999999	EXOSC9	121802915	121803017	0.914452
426301	ENSG00000139629	12	-	-0.00815882	-0.134397	0.89309	0.999999	GALNT6	51379594	51379615	-0.883922
244255	ENSG00000175416	5	-	-0.00552516	-0.134396	0.893091	0.999999	CLTB	176397930	176397943	1.00432
534005	ENSG00000170190	17	+	0.00573797	0.134392	0.893094	0.999999	SLC16A5	75105880	75106151	0.251062
601699	ENSG00000167766	19	-	-0.00740513	-0.134391	0.893094	0.999999	ZNF83	52614689	52614689	-0.449948
250464	ENSG00000112062	6	+	-0.00321585	-0.134389	0.893096	0.999999	MAPK14	36074049	36074096	3.83559
362009	ENSG00000138119	10	-	-0.00811666	-0.134382	0.893101	0.999999	MYOF	93313020	93313210	-0.377933
584263	ENSG00000167615	19	+	0.0113395	0.134367	0.893113	0.999999	LENG8	54461713	54461802	-2.09361
356880	ENSG00000152457	10	-	0.00416409	0.134365	0.893114	0.999999	DCLRE1C	14919796	14919832	0.992201
452743	ENSG00000100731	14	+	0.00314974	0.134362	0.893117	0.999999	PCNX1	71046964	71047105	3.40795
364537	ENSG00000187164	10	-	-0.0088529	-0.134356	0.893122	0.999999	SHTN1	116921434	116921516	-0.953733
59462	ENSG00000224870	1	+	-0.00541538	-0.134348	0.893129	0.999999	AL391244.1	1400158	1400303	0.349172
310245	ENSG00000253438	8	+	-0.00972868	-0.134339	0.893135	0.999999	PCAT1	126865908	126866353	-1.81145
434834	ENSG00000089157	12	-	-0.00852462	-0.134335	0.893138	0.999999	RPLP0	120201098	120201099	0.643715
212989	ENSG00000198189	4	-	0.00308097	0.134334	0.89314	0.999999	HSD17B11	87390861	87391149	5.23745
186558	ENSG00000114446	3	-	0.00676579	0.134332	0.893141	0.999999	IFT57	108165435	108165493	-0.0122374
502499	ENSG00000141076	16	+	0.00854261	0.134331	0.893141	0.999999	UTP4	69139825	69139832	-1.69938
181543	ENSG00000164051	3	-	-0.00927432	-0.134335	0.893144	0.999999	CCDC51	48434817	48434941	-1.69189
89536	ENSG00000142599	1	-	-0.00721703	-0.134321	0.893149	0.999999	RERE	8365855	8365875	-0.323149
612909	ENSG00000197183	20	-	0.00954204	0.134312	0.893157	0.999999	NOL4L	32485537	32485764	-2.19268
299647	ENSG00000198420	7	-	-0.00961559	-0.134309	0.89316	0.999999	TCAF1	143902027	143902073	-2.23979
425528	ENSG00000139636	12	-	0.00504778	0.134305	0.893162	0.999999	LMBR1L	49102887	49102951	0.291745
579129	ENSG00000077312	19	+	-0.00549739	-0.134305	0.893163	0.999999	SNRPA	40759440	40759579	0.00934932
289530	ENSG00000196295	7	-	-0.00659982	-0.134301	0.893165	0.999999	GARS-DT	30551318	30551395	-0.336918
438398	ENSG00000172766	13	+	-0.00648999	-0.134301	0.893165	0.999999	NAA16	41372203	41372311	-0.440114
493421	ENSG00000118900	16	+	-0.00395679	-0.134299	0.893167	0.999999	UBN1	4852879	4853166	2.81613
213382	ENSG00000197894	4	-	0.00898992	0.134297	0.893168	0.999999	ADH5	99079820	99079991	-1.64737
228408	ENSG00000081791	5	+	-0.00794949	-0.13429	0.893174	0.999999	DELE1	141923855	141923909	-2.0087
254501	ENSG00000135537	6	+	0.00995016	0.134281	0.893182	0.999999	AFG1L	108346988	108346990	-2.31404
338768	ENSG00000165119	9	-	0.00262157	0.134278	0.893184	0.999999	HNRNPK	83968197	83968908	4.7438
340600	ENSG00000070061	9	-	-0.00466072	-0.134269	0.89319	0.999999	ELP1	108879446	108879460	0.345892
572587	ENSG00000123146	19	+	-0.00380652	-0.134269	0.89319	0.999999	ADGRE5	14388702	14388818	3.8874
434483	ENSG00000135090	12	-	0.00290495	0.134264	0.893194	0.999999	TAOK3	118152227	118152409	2.7465
267188	ENSG00000112237	6	-	-0.00513394	-0.134263	0.893195	0.999999	CCNC	99549508	99549572	1.15751
487463	ENSG00000140386	15	-	-0.00424314	-0.134262	0.893196	0.999999	SCAPER	76766918	76766979	1.22759
533522	ENSG00000123700	17	+	0.0046672	0.134266	0.893199	0.999999	KCNJ2	70174824	70176323	5.4251
543485	ENSG00000132589	17	-	0.00435149	0.134257	0.893201	0.999999	FLOT2	28884225	28884315	2.17346
605988	ENSG00000101336	20	+	-0.00383522	-0.134255	0.893202	0.999999	HCK	32071662	32071782	4.55397
634374	ENSG00000100307	22	-	-0.0042497	-0.134253	0.893204	0.999999	CBX7	39133584	39133690	1.37848
630641	ENSG00000184470	22	-	0.00631502	0.13425	0.893206	0.999999	TXNRD2	19918178	19918217	0.151534
212299	ENSG00000251022	4	-	-0.00696807	-0.134245	0.89321	0.999999	THAP9-AS1	82899693	82899712	-0.259335
202921	ENSG00000174720	4	+	-0.00674642	-0.134244	0.893211	0.999999	LARP7	112647202	112647210	0.0753675
412306	ENSG00000135679	12	+	-0.00391618	-0.134238	0.893215	0.999999	MDM2	68839792	68839849	2.1804
362189	ENSG00000173145	10	-	-0.00770294	-0.134223	0.893227	0.999999	NOC3L	94361324	94361561	-0.721059
298421	ENSG00000106554	7	-	-0.00506837	-0.134218	0.893231	0.999999	CHCHD3	132785393	132785509	1.06394
654561	ENSG00000196924	X	-	-0.00521308	-0.134212	0.893235	0.999999	FLNA	154359484	154359638	2.9173
414447	ENSG00000075089	12	+	0.00855972	0.134202	0.893244	0.999999	ACTR6	100205676	100205744	-0.515024
503876	ENSG00000261609	16	+	-0.0064707	-0.134201	0.893245	0.999999	GAN	81364974	81365110	-0.65779
486258	ENSG00000067225	15	-	0.00352706	0.134197	0.893248	0.999999	PKM	72208621	72208665	2.76944
225115	ENSG00000145725	5	+	0.00421954	0.134195	0.893249	0.999999	PPIP5K2	103184672	103184744	1.88843
119124	ENSG00000116062	2	+	-0.00426989	-0.134192	0.893252	0.999999	MSH6	47795894	47796036	1.20647
314924	ENSG00000147535	8	-	0.00900938	0.134192	0.893252	0.999999	PLPP5	38264317	38264350	-1.32723
544010	ENSG00000172171	17	-	0.00796684	0.134193	0.893252	0.999999	TEFM	30900522	30900562	-1.15135
400167	ENSG00000160593	11	-	0.00532841	0.134189	0.893253	0.999999	JAML	118212905	118212914	0.783326
262057	ENSG00000204305	6	-	-0.00903176	-0.134182	0.893259	0.999999	AGER	32183709	32183750	-1.55808
368236	ENSG00000166387	11	+	-0.00825071	-0.134181	0.89326	0.999999	PPFIBP2	7634495	7634552	-1.14207
222258	ENSG00000145675	5	+	-0.00380885	-0.13418	0.893261	0.999999	PIK3R1	68293303	68293346	2.0926
402034	ENSG00000151503	11	-	-0.00517481	-0.134178	0.893263	0.999999	NCAPD3	134168917	134169054	0.206652
420579	ENSG00000111653	12	-	0.00432497	0.134176	0.893264	0.999999	ING4	6650626	6650790	1.14722
180494	ENSG00000093183	3	-	0.00532489	0.134172	0.893268	0.999999	SEC22C	42563524	42563544	0.128976
502942	ENSG00000189091	16	+	-0.00391795	-0.134164	0.893274	0.999999	SF3B3	70523813	70523892	1.1016
276020	ENSG00000106636	7	+	-0.00302936	-0.134162	0.893276	0.999999	YKT6	44212247	44212595	2.72203
180188	ENSG00000114745	3	-	-0.00570225	-0.134158	0.893278	0.999999	GORASP1	39100305	39100434	-0.00856076
266454	ENSG00000135317	6	-	0.00548673	0.134157	0.893279	0.999999	SNX14	85557976	85557977	0.684225
315344	ENSG00000029534	8	-	-0.0117373	-0.134151	0.893283	0.999999	ANK1	41688156	41688230	0.426066
367223	ENSG00000064201	11	+	0.00564574	0.13415	0.893285	0.999999	TSPAN32	2313654	2313708	0.272103
534001	ENSG00000170190	17	+	-0.00656087	-0.134147	0.893288	0.999999	SLC16A5	75100183	75100371	-0.639358
516236	ENSG00000168802	16	-	-0.00491015	-0.134145	0.893289	0.999999	CHTF8	69121436	69121492	0.444529
130713	ENSG00000151689	2	+	-0.00596416	-0.134134	0.893298	0.999999	INPP1	190370844	190371041	0.168355
606080	ENSG00000171456	20	+	0.00672665	0.134132	0.893299	0.999999	ASXL1	32359565	32359642	-0.515181
398524	ENSG00000118113	11	-	-0.0150854	-0.134129	0.893302	0.999999	MMP8	102722543	102722673	-1.19003
495311	ENSG00000011638	16	+	0.00861977	0.134123	0.893307	0.999999	TMEM159	21180506	21180609	-1.76982
481834	ENSG00000067369	15	-	0.00492934	0.13412	0.893308	0.999999	TP53BP1	43474673	43474767	0.378181
496332	ENSG00000103522	16	+	-0.00783005	-0.13412	0.893309	0.999999	IL21R	27445177	27445178	-1.1985
78353	ENSG00000179639	1	+	0.0114727	0.13412	0.893311	0.999999	FCER1A	159307994	159308224	0.598866
119360	ENSG00000115306	2	+	-0.00374636	-0.134116	0.893311	0.999999	SPTBN1	54623479	54623596	2.54934
232968	ENSG00000153395	5	-	-0.00385476	-0.134114	0.893313	0.999999	LPCAT1	1483428	1483486	1.94056
111309	ENSG00000143486	1	-	0.00497395	0.134106	0.893319	0.999999	EIF2D	206609376	206609404	0.414635
623322	ENSG00000160294	21	-	-0.00503221	-0.134105	0.89332	0.999999	MCM3AP	46265321	46265523	-0.144179
222456	ENSG00000152942	5	+	0.00488265	0.1341	0.893324	0.999999	RAD17	69396397	69396546	0.813958
649582	ENSG00000204271	X	-	-0.0087825	-0.134097	0.893327	0.999999	SPIN3	56981514	56982703	-1.51318
64659	ENSG00000186056	1	+	0.00993914	0.134093	0.893334	0.999999	MATN1-AS1	30726365	30726744	-2.03754
288198	ENSG00000189043	7	-	-0.0100957	-0.134076	0.893344	0.999999	NDUFA4	10939213	10939507	-0.154316
485943	ENSG00000140332	15	-	0.00485436	0.134072	0.893346	0.999999	TLE3	70060530	70060649	1.30456
532168	ENSG00000141376	17	+	0.00354509	0.134072	0.893346	0.999999	BCAS3	60868576	60868683	2.15201
309990	ENSG00000176853	8	+	-0.00568728	-0.134066	0.893351	0.999999	FAM91A1	123808759	123808892	-0.184316
334557	ENSG00000181090	9	+	0.00396667	0.134065	0.893352	0.999999	EHMT1	137835083	137835741	1.57897
299505	ENSG00000197993	7	-	0.0136999	0.134062	0.893355	0.999999	KEL	142962204	142962206	-2.33225
448434	ENSG00000100897	14	+	0.00440662	0.134061	0.893355	0.999999	DCAF11	24115382	24115392	1.33666
198233	ENSG00000157796	4	+	0.00843312	0.134051	0.893363	0.999999	WDR19	39272980	39273061	-1.51531
386221	ENSG00000244734	11	-	0.0126231	0.13405	0.893365	0.999999	HBB	5226930	5226945	4.4926
475336	ENSG00000140368	15	+	-0.00439162	-0.134048	0.893365	0.999999	PSTPIP1	77029529	77029556	1.44437
472587	ENSG00000157450	15	+	-0.00371172	-0.13404	0.893371	0.999999	RNF111	59055682	59055845	1.77182
635047	ENSG00000242247	22	-	-0.00315118	-0.13404	0.893372	0.999999	ARFGAP3	42817729	42817857	2.28048
540250	ENSG00000178971	17	-	0.00716749	0.134027	0.893382	0.999999	CTC1	8248004	8248041	-0.730911
536590	ENSG00000169727	17	+	-0.00569889	-0.134024	0.893384	0.999999	GPS1	82054742	82054757	0.051373
561081	ENSG00000134444	18	+	0.00346242	0.134021	0.893386	0.999999	RELCH	62275374	62275473	1.88077
487056	ENSG00000140400	15	-	0.00715265	0.134019	0.893387	0.999999	MAN2C1	75356120	75356189	-0.739938
169139	ENSG00000181847	3	+	0.00667109	0.134014	0.893393	0.999999	TIGIT	114291297	114293119	0.414466
64503	ENSG00000159023	1	+	0.0125392	0.13401	0.893395	0.999999	EPB41	28989356	28989435	-0.265816
72931	ENSG00000116337	1	+	0.00430097	0.134009	0.893396	0.999999	AMPD2	109628643	109628713	2.01001
554614	ENSG00000141524	17	-	-0.00409525	-0.134008	0.893396	0.999999	TMC6	78126777	78126832	1.82327
159877	ENSG00000163719	3	+	0.00307539	0.134003	0.893401	0.999999	MTMR14	9662286	9662375	2.34847
438867	ENSG00000136156	13	+	-0.004739	-0.134	0.893403	0.999999	ITM2B	48233930	48234013	3.23059
547922	ENSG00000005961	17	-	0.0112689	0.133991	0.893411	0.999999	ITGA2B	44376085	44376184	0.156802
627238	ENSG00000100368	22	+	-0.00467173	-0.13399	0.893411	0.999999	CSF2RB	36929402	36929559	3.48606
129141	ENSG00000128708	2	+	0.00615996	0.133986	0.893414	0.999999	HAT1	171976157	171976308	0.859716
497853	ENSG00000089280	16	+	-0.00848873	-0.133985	0.893415	0.999999	FUS	31190399	31190741	-1.0243
378922	ENSG00000149260	11	+	-0.0117769	-0.133982	0.89342	0.999999	CAPN5	77115395	77115588	-2.41753
115274	ENSG00000134321	2	+	-0.0144954	-0.133978	0.893422	0.999999	RSAD2	6878023	6878146	1.56053
260214	ENSG00000168405	6	-	0.00599865	0.133968	0.893428	0.999999	CMAHP	25106495	25106529	-0.0375272
246724	ENSG00000111845	6	+	0.00992284	0.133966	0.893432	0.999999	PAK1IP1	10694695	10695069	-2.03239
291132	ENSG00000136205	7	-	-0.00833127	-0.133954	0.89344	0.999999	TNS3	47442003	47442055	-1.12771
157709	ENSG00000115053	2	-	0.00311525	0.133947	0.893446	0.999999	NCL	231456010	231456136	3.62302
441660	ENSG00000150403	13	+	0.00573758	0.133939	0.893452	0.999999	TMCO3	113498522	113498645	-0.0231233
158983	ENSG00000115694	2	-	-0.00529033	-0.133934	0.893455	0.999999	STK25	241495249	241495447	0.105102
543848	ENSG00000141298	17	-	-0.0118438	-0.133933	0.893456	0.999999	SSH2	29793616	29793893	-2.0493
441411	ENSG00000068650	13	+	0.00762673	0.13393	0.893458	0.999999	ATP11A	112878217	112878303	-0.599098
122209	ENSG00000132300	2	+	0.00368612	0.133925	0.893462	0.999999	PTCD3	86125455	86125515	1.9025
308748	ENSG00000132549	8	+	0.00271082	0.133918	0.893468	0.999999	VPS13B	99275081	99275208	3.73303
216043	ENSG00000109452	4	-	-0.00405198	-0.133888	0.893492	0.999999	INPP4B	142237864	142238011	3.19373
249076	ENSG00000204469	6	+	0.00872296	0.133887	0.893492	0.999999	PRRC2A	31633990	31634235	-1.24983
80719	ENSG00000186283	1	+	0.00468447	0.133885	0.893495	0.999999	TOR3A	179094136	179094217	0.870395
138531	ENSG00000143870	2	-	-0.00371223	-0.133881	0.893498	0.999999	PDIA6	10797081	10797098	2.20785
93596	ENSG00000160055	1	-	-0.00894199	-0.133878	0.8935	0.999999	TMEM234	32215796	32215846	-1.95642
406564	ENSG00000139132	12	+	0.0045852	0.133876	0.893501	0.999999	FGD4	32640276	32640453	1.36435
532082	ENSG00000167434	17	+	0.00800858	0.133876	0.893502	0.999999	CA4	60157543	60157572	-0.413563
566563	ENSG00000197563	18	-	-0.00641168	-0.133864	0.89351	0.999999	PIGN	62163531	62163656	-0.376125
632943	ENSG00000184708	22	-	0.00839857	0.133856	0.893517	0.999999	EIF4ENIF1	31447566	31447568	-2.06809
269009	ENSG00000227678	6	-	0.0108145	0.133856	0.893518	0.999999	AL355581.1	130137945	130138196	-2.19
148930	ENSG00000136715	2	-	-0.00786337	-0.133852	0.89352	0.999999	SAP130	127977985	127978089	-1.21641
492630	ENSG00000059122	16	+	-0.00611561	-0.133849	0.893523	0.999999	FLYWCH1	2933149	2933582	-0.672117
149862	ENSG00000169554	2	-	-0.00341154	-0.133848	0.893523	0.999999	ZEB2	144399551	144399869	3.59894
161480	ENSG00000231304	3	+	0.011788	0.133852	0.893525	0.999999	SGO1-AS1	20194350	20194411	-1.94104
285157	ENSG00000197448	7	+	-0.00313055	-0.133841	0.89353	0.999999	GSTK1	143268091	143268184	3.49229
354061	ENSG00000151553	10	+	-0.00388122	-0.133839	0.893531	0.999999	FAM160B1	114860791	114860889	1.87208
415440	ENSG00000151135	12	+	0.00843432	0.133835	0.893535	0.999999	TMEM263	106957082	106957149	-1.33063
577550	ENSG00000197050	19	+	0.00605337	0.133832	0.893537	0.999999	ZNF420	37127256	37127442	0.350074
227687	ENSG00000281398	5	+	0.00802777	0.13383	0.89354	0.999999	SNHG4	139280060	139280947	-0.91019
390203	ENSG00000110497	11	-	0.0063745	0.133826	0.893541	0.999999	AMBRA1	46410276	46410368	-0.523787
523769	ENSG00000141127	17	+	0.00408023	0.133821	0.893545	0.999999	PRPSAP2	18877771	18877788	1.4501
368533	ENSG00000166483	11	+	0.00707291	0.133816	0.893549	0.999999	WEE1	9576487	9576659	-0.511603
275526	ENSG00000010270	7	+	-0.00966671	-0.133807	0.893556	0.999999	STARD3NL	38178376	38178389	-1.88926
177600	ENSG00000196220	3	-	-0.0108605	-0.133805	0.893559	0.999999	SRGAP3	9064396	9064581	-2.42928
605757	ENSG00000149531	20	+	-0.00874823	-0.133804	0.893561	0.999999	FRG1BP	30379589	30379651	-0.0552981
129825	ENSG00000237298	2	+	-0.00770602	-0.133795	0.893565	0.999999	TTN-AS1	178582572	178582663	-1.00304
299810	ENSG00000106462	7	-	-0.00767366	-0.133787	0.893572	0.999999	EZH2	148846497	148846598	-0.743629
496326	ENSG00000103522	16	+	-0.00577167	-0.133787	0.893573	0.999999	IL21R	27437488	27437687	0.0615957
96785	ENSG00000154222	1	-	-0.00766035	-0.133784	0.893574	0.999999	CC2D1B	52353519	52353530	-1.32158
99579	ENSG00000137944	1	-	0.00472926	0.133771	0.893585	0.999999	KYAT3	88961381	88961506	0.956351
498748	ENSG00000102893	16	+	-0.00370312	-0.133762	0.893591	0.999999	PHKB	47689041	47689175	1.58934
246974	ENSG00000180537	6	+	0.0223225	0.133764	0.893592	0.999999	RNF182	13976909	13977158	-0.204582
341211	ENSG00000119321	9	-	0.00323633	0.133752	0.893599	0.999999	FKBP15	113206509	113206578	2.04673
308519	ENSG00000169439	8	+	-0.0125274	-0.133744	0.89361	0.999999	SDC2	96602395	96602528	-1.86747
98712	ENSG00000116791	1	-	0.00728868	0.133738	0.893611	0.999999	CRYZ	74710109	74710247	-0.0829343
412593	ENSG00000111596	12	+	-0.00300948	-0.133736	0.893611	0.999999	CNOT2	70330287	70330448	2.86552
125819	ENSG00000144118	2	+	0.0067924	0.133736	0.893613	0.999999	RALB	120278615	120278617	-0.345583
376294	ENSG00000173992	11	+	-0.00570369	-0.13373	0.893617	0.999999	CCS	66600489	66600549	0.69162
139533	ENSG00000119772	2	-	0.00863744	0.133727	0.893619	0.999999	DNMT3A	25247159	25247566	-1.82856
254611	ENSG00000183137	6	+	-0.00986464	-0.133726	0.89362	0.999999	CEP57L1	109146934	109146936	-1.88337
99477	ENSG00000183291	1	-	-0.00332863	-0.133726	0.893621	0.999999	SELENOF	86863167	86863300	3.74704
184457	ENSG00000168291	3	-	0.00773889	0.133722	0.893623	0.999999	PDHB	58427683	58427691	-1.53769
67437	ENSG00000178028	1	+	-0.0049887	-0.133713	0.89363	0.999999	DMAP1	44214725	44214832	0.351689
356588	ENSG00000165609	10	-	-0.00361886	-0.133713	0.89363	0.999999	NUDT5	12167577	12167671	1.94722
210603	ENSG00000084092	4	-	0.00367408	0.133715	0.893631	0.999999	NOA1	56973148	56973353	1.89619
249366	ENSG00000204344	6	+	-0.00546855	-0.13371	0.893633	0.999999	STK19	31979414	31979553	0.367248
516944	ENSG00000166747	16	-	-0.0062426	-0.133707	0.893634	0.999999	AP1G1	71808983	71809084	-0.62965
392425	ENSG00000149480	11	-	-0.00340637	-0.133707	0.893635	0.999999	MTA2	62598109	62598129	2.20104
113853	ENSG00000143669	1	-	0.0030527	0.133703	0.893638	0.999999	LYST	235770160	235770297	4.31824
155568	ENSG00000178385	2	-	-0.0033178	-0.133704	0.893638	0.999999	PLEKHM3	207822770	207828496	3.0231
156649	ENSG00000198925	2	-	0.00588311	0.133693	0.893646	0.999999	ATG9A	219225078	219225145	0.365818
97107	ENSG00000157193	1	-	-0.00877746	-0.133691	0.893648	0.999999	LRP8	53266473	53266589	-1.64024
376557	ENSG00000173020	11	+	0.00576008	0.133689	0.893649	0.999999	GRK2	67283960	67284171	0.519706
619589	ENSG00000197381	21	+	0.00545827	0.133685	0.893652	0.999999	ADARB1	45145164	45146295	0.410047
364721	ENSG00000183605	10	-	0.00804857	0.133685	0.893653	0.999999	SFXN4	119157669	119157733	-1.06625
387295	ENSG00000184014	11	-	0.00350951	0.133682	0.893655	0.999999	DENND5A	9142846	9143402	2.28095
651790	ENSG00000101843	X	-	-0.00992371	-0.133674	0.893662	0.999999	PSMD10	108088480	108088751	-2.12745
637083	ENSG00000186312	X	+	-0.00749665	-0.133674	0.893662	0.999999	CA5BP1	15681053	15681187	-0.95924
474838	ENSG00000178802	15	+	0.00762945	0.133665	0.893668	0.999999	MPI	74890550	74890552	-1.26371
329092	ENSG00000136937	9	+	0.00323315	0.13366	0.893673	0.999999	NCBP1	97648008	97648223	2.13876
75415	ENSG00000271383	1	+	0.00642575	0.133657	0.893674	0.999999	NBPF19	149408821	149409116	0.444984
496951	ENSG00000013364	16	+	-0.00683231	-0.133655	0.893676	0.999999	MVP	29820408	29820451	-0.112485
505716	ENSG00000140995	16	+	-0.00649847	-0.133654	0.893677	0.999999	DEF8	89954243	89954288	-0.373711
470608	ENSG00000214013	15	+	-0.00483727	-0.133653	0.893677	0.999999	GANC	42327363	42327442	0.589293
512119	ENSG00000174943	16	-	-0.0097081	-0.133652	0.893679	0.999999	KCTD13	29911815	29911867	-2.25215
591556	ENSG00000104907	19	-	-0.0061908	-0.133647	0.893682	0.999999	TRMT1	13104939	13105081	-0.287617
470178	ENSG00000166145	15	+	0.00814043	0.133646	0.893684	0.999999	SPINT1	40844675	40845029	-1.15335
224026	ENSG00000038427	5	+	0.00417745	0.133641	0.893687	0.999999	VCAN	83490098	83490472	4.77189
120604	ENSG00000196975	2	+	-0.00522862	-0.13363	0.893696	0.999999	ANXA4	69810621	69810673	0.637456
549076	ENSG00000173917	17	-	0.00995276	0.13363	0.893701	0.999999	HOXB2	48542955	48543146	-0.690292
175035	ENSG00000145191	3	+	-0.00741368	-0.133618	0.893705	0.999999	EIF2B5	184135437	184135493	-1.64599
649482	ENSG00000158578	X	-	0.0113077	0.133618	0.893706	0.999999	ALAS2	55021266	55021274	6.61473
60314	ENSG00000069424	1	+	0.00451583	0.133611	0.893711	0.999999	KCNAB2	6098562	6098574	1.30617
576101	ENSG00000105220	19	+	-0.00595285	-0.133611	0.893711	0.999999	GPI	34366803	34366807	-0.276453
377311	ENSG00000162341	11	+	0.0073629	0.133608	0.893714	0.999999	TPCN2	69071923	69072023	-0.72339
148686	ENSG00000136717	2	-	0.00447321	0.133606	0.893715	0.999999	BIN1	127070762	127070816	1.71437
542984	ENSG00000004142	17	-	-0.00326668	-0.133603	0.893718	0.999999	POLDIP2	28347661	28348231	2.46765
632659	ENSG00000133488	22	-	-0.0127611	-0.1336	0.893722	0.999999	SEC14L4	30494866	30494961	-2.02014
82334	ENSG00000118200	1	+	0.00965537	0.133594	0.893725	0.999999	CAMSAP2	200807376	200807537	-1.69136
161619	ENSG00000174738	3	+	0.00395918	0.133594	0.893725	0.999999	NR1D2	23954626	23954803	1.89401
357818	ENSG00000150054	10	-	0.00431424	0.133582	0.893734	0.999999	MPP7	28119651	28119715	1.44667
343140	ENSG00000148331	9	-	0.00492727	0.13358	0.893738	0.999999	ASB6	129634604	129636891	1.00869
578956	ENSG00000160410	19	+	-0.00506983	-0.133574	0.89374	0.999999	SHKBP1	40580899	40580936	1.67598
641268	ENSG00000165240	X	+	0.00469745	0.13357	0.893743	0.999999	ATP7A	78040591	78040733	0.61224
421650	ENSG00000173391	12	-	-0.0192248	-0.133579	0.893746	0.999999	OLR1	10158301	10159514	-1.80951
421664	ENSG00000173391	12	-	0.0192248	0.133579	0.893746	0.999999	OLR1	10166712	10166949	-2.58574
235764	ENSG00000155545	5	-	-0.00566552	-0.133567	0.893746	0.999999	MIER3	56923691	56923833	0.566565
428634	ENSG00000166881	12	-	0.00517405	0.133557	0.893755	0.999999	NEMP1	57070820	57070893	0.188281
404402	ENSG00000245105	12	+	0.00725835	0.133549	0.893764	0.999999	A2M-AS1	9068061	9068684	3.15717
398237	ENSG00000077458	11	-	-0.004412	-0.133544	0.893764	0.999999	FAM76B	95783198	95783264	1.57947
268490	ENSG00000111860	6	-	-0.00806639	-0.133539	0.893768	0.999999	CEP85L	118573991	118574068	-1.09629
175454	ENSG00000114867	3	+	0.00553184	0.133526	0.893777	0.999999	EIF4G1	184322028	184322103	0.291519
377192	ENSG00000110075	11	+	0.00302946	0.133526	0.893778	0.999999	PPP6R3	68564424	68564432	2.47298
416392	ENSG00000089022	12	+	0.00536319	0.133521	0.893782	0.999999	MAPKAPK5	111842734	111842769	0.00434578
341695	ENSG00000136861	9	-	0.00472689	0.13352	0.893782	0.999999	CDK5RAP2	120539121	120539164	0.508906
617714	ENSG00000142168	21	+	-0.00410584	-0.133515	0.893788	0.999999	SOD1	31667258	31667341	3.05172
201765	ENSG00000163104	4	+	0.00459305	0.133504	0.893795	0.999999	SMARCAD1	94264707	94264906	1.25702
204535	ENSG00000151611	4	+	0.00842985	0.133505	0.893795	0.999999	MMAA	145651128	145651147	-1.61802
154361	ENSG00000065413	2	-	0.00268635	0.133503	0.893796	0.999999	ANKRD44	197078703	197078814	4.5773
579378	ENSG00000142039	19	+	-0.00682657	-0.133503	0.893798	0.999999	CCDC97	41316384	41316581	-0.622753
537770	ENSG00000174231	17	-	-0.00601508	-0.133498	0.893799	0.999999	PRPF8	1684780	1684807	0.0820286
544967	ENSG00000278540	17	-	0.0070874	0.133498	0.8938	0.999999	ACACA	37192090	37192305	-0.677433
591622	ENSG00000104915	19	-	-0.00393731	-0.133499	0.8938	0.999999	STX10	13144089	13144139	2.14679
286519	ENSG00000133627	7	+	0.00787663	0.13349	0.893808	0.999999	ACTR3B	152816523	152816588	-1.07097
205049	ENSG00000137462	4	+	-0.0033858	-0.133487	0.893809	0.999999	TLR2	153703129	153703646	5.86525
533271	ENSG00000196704	17	+	0.00408949	0.133482	0.893813	0.999999	AMZ2	68248644	68248705	1.38346
159808	ENSG00000168137	3	+	0.00440586	0.133478	0.893816	0.999999	SETD5	9440456	9440507	1.44226
480360	ENSG00000021776	15	-	-0.00340348	-0.133475	0.893818	0.999999	AQR	34875935	34876006	1.68911
437634	ENSG00000132952	13	+	-0.00425424	-0.13346	0.893832	0.999999	USPL1	30637744	30637857	1.09474
190624	ENSG00000071794	3	-	-0.0068206	-0.133457	0.893833	0.999999	HLTF	149050270	149050375	-0.555642
641593	ENSG00000147202	X	+	-0.00551706	-0.133433	0.893851	0.999999	DIAPH2	97429650	97429745	0.0733007
205696	ENSG00000198498	4	+	-0.00670788	-0.133415	0.893866	0.999999	TMA16	163512822	163512859	-0.350413
424291	ENSG00000129317	12	-	-0.0102023	-0.133414	0.893867	0.999999	PUS7L	43758730	43758758	-1.82646
215167	ENSG00000164111	4	-	-0.00341229	-0.133412	0.893869	0.999999	ANXA5	121672533	121672558	3.75606
148012	ENSG00000172965	2	-	0.0108927	0.13341	0.893869	0.999999	MIR4435-2HG	111469638	111469786	-2.33221
345579	ENSG00000225948	10	+	-0.00891705	-0.13341	0.893875	0.999999	AL158210.1	6618716	6618776	-0.29803
102376	ENSG00000196505	1	-	-0.00344787	-0.133399	0.893879	0.999999	GDAP2	117920208	117920424	2.02822
166445	ENSG00000157500	3	+	-0.00854341	-0.133394	0.893883	0.999999	APPL1	57276304	57276459	-2.06255
112220	ENSG00000118873	1	-	-0.0042286	-0.133384	0.89389	0.999999	RAB3GAP2	220164733	220164799	0.856788
637289	ENSG00000008086	X	+	0.00924525	0.133376	0.893897	0.999999	CDKL5	18619945	18619966	-1.87301
176139	ENSG00000073849	3	+	0.00329655	0.133368	0.893903	0.999999	ST6GAL1	187038742	187038873	2.78844
212507	ENSG00000163625	4	-	0.0047025	0.133359	0.89391	0.999999	WDFY3	84733382	84733462	1.97749
180884	ENSG00000223552	3	-	0.0147665	0.133363	0.893913	0.999999	AC098613.1	46406897	46407059	-2.43957
195230	ENSG00000174227	4	+	0.00722611	0.133352	0.893915	0.999999	PIGG	533632	533817	-1.22269
319534	ENSG00000104490	8	-	0.00748768	0.133352	0.893915	0.999999	NCALD	101719587	101719620	-0.550884
173282	ENSG00000118855	3	+	-0.00344913	-0.133351	0.893916	0.999999	MFSD1	158824124	158824236	2.32217
466847	ENSG00000166165	14	-	0.0116392	0.133353	0.893919	0.999999	CKB	103519702	103519861	-2.13237
549487	ENSG00000121104	17	-	-0.00724912	-0.13334	0.893926	0.999999	FAM117A	49717686	49717714	1.25487
238191	ENSG00000198677	5	-	-0.00412789	-0.133335	0.893929	0.999999	TTC37	95482594	95482631	1.58561
553834	ENSG00000092929	17	-	0.00495148	0.133335	0.893929	0.999999	UNC13D	75843484	75843519	0.860555
194915	ENSG00000075711	3	-	-0.00385185	-0.133333	0.89393	0.999999	DLG1	197296390	197296477	1.58519
582769	ENSG00000142528	19	+	-0.00850678	-0.133334	0.893931	0.999999	ZNF473	50041092	50041729	-1.59655
552089	ENSG00000198265	17	-	0.00832482	0.133332	0.893931	0.999999	HELZ	67245184	67245187	-1.78876
193327	ENSG00000073792	3	-	0.0106936	0.133328	0.893935	0.999999	IGF2BP2	185823153	185823213	0.585747
181353	ENSG00000047849	3	-	-0.00700747	-0.133325	0.893937	0.999999	MAP4	47928303	47928350	-0.357968
75836	ENSG00000143374	1	+	0.00645817	0.133325	0.893937	0.999999	TARS2	150497530	150497587	-0.604861
349316	ENSG00000198954	10	+	-0.0065124	-0.133325	0.893938	0.999999	KIF1BP	69005046	69005125	-0.509568
164631	ENSG00000185909	3	+	0.010322	0.133322	0.893941	0.999999	KLHDC8B	49172636	49172712	-1.56933
560666	ENSG00000049759	18	+	0.00970959	0.133306	0.893952	0.999999	NEDD4L	58245427	58245489	-0.982684
269905	ENSG00000027697	6	-	-0.00308663	-0.133299	0.893958	0.999999	IFNGR1	137206136	137206206	4.42204
556752	ENSG00000175711	17	-	-0.00690957	-0.133297	0.893959	0.999999	B3GNTL1	82943822	82944049	-0.318842
404630	ENSG00000197992	12	+	-0.0127406	-0.1333	0.893962	0.999999	CLEC9A	10061127	10061273	-2.27308
159013	ENSG00000115694	2	-	0.00593931	0.133285	0.893968	0.999999	STK25	241499903	241499972	-0.204346
463977	ENSG00000119681	14	-	0.0138424	0.133281	0.893974	0.999999	LTBP2	74501441	74501590	-2.07415
584084	ENSG00000088038	19	+	-0.00846896	-0.133272	0.89398	0.999999	CNOT3	54142929	54143003	-1.0773
452490	ENSG00000081177	14	+	0.00575111	0.133271	0.89398	0.999999	EXD2	69241518	69242356	0.235401
455802	ENSG00000176473	14	+	-0.00975398	-0.133269	0.893984	0.999999	WDR25	100530022	100530271	-1.99337
112777	ENSG00000196187	1	-	-0.00530107	-0.13326	0.893988	0.999999	TMEM63A	225862771	225862851	0.847661
447854	ENSG00000155463	14	+	0.00814237	0.133255	0.893992	0.999999	OXA1L	22771790	22771798	-1.75725
129111	ENSG00000077380	2	+	0.00441593	0.133253	0.893994	0.999999	DYNC1I2	171727821	171727967	1.22363
377661	ENSG00000172890	11	+	0.00435086	0.133252	0.893994	0.999999	NADSYN1	71480811	71480879	1.06572
648602	ENSG00000068394	X	-	-0.00508723	-0.133241	0.894005	0.999999	GPKOW	49115726	49115795	0.521771
572193	ENSG00000105607	19	+	0.00560773	0.133236	0.894008	0.999999	GCDH	12891831	12891974	0.0549906
220855	ENSG00000205765	5	+	0.00840975	0.133234	0.89401	0.999999	C5orf51	41911180	41911333	-1.6743
98009	ENSG00000116641	1	-	-0.00945409	-0.133231	0.894011	0.999999	DOCK7	62505682	62505790	-1.89951
201266	ENSG00000163629	4	+	0.0103233	0.133229	0.894013	0.999999	PTPN13	86758678	86758785	-2.05395
425199	ENSG00000174243	12	-	-0.00335732	-0.133227	0.894014	0.999999	DDX23	48833277	48833345	1.98395
168172	ENSG00000182504	3	+	-0.00506104	-0.133219	0.894021	0.999999	CEP97	101732488	101732610	0.439175
153649	ENSG00000003436	2	-	0.0113919	0.133219	0.894022	0.999999	TFPI	187467753	187467874	-1.70928
143813	ENSG00000179818	2	-	0.00947451	0.13321	0.894028	0.999999	PCBP1-AS1	69963317	69963333	-1.85561
340080	ENSG00000136932	9	-	-0.00469358	-0.133205	0.894032	0.999999	TRMO	97910617	97910917	0.590628
436344	ENSG00000111450	12	-	-0.00666826	-0.133203	0.894034	0.999999	STX2	130806982	130807090	0.159782
254086	ENSG00000118412	6	+	-0.00613694	-0.133191	0.894044	0.999999	CASP8AP2	89871289	89871388	0.446873
538806	ENSG00000091640	17	-	0.0092585	0.133188	0.894046	0.999999	SPAG7	4959228	4959255	-1.67004
384506	ENSG00000151502	11	+	-0.0028514	-0.133183	0.89405	0.999999	VPS26B	134246288	134247792	3.51066
565417	ENSG00000141627	18	-	0.00404166	0.133181	0.894051	0.999999	DYM	49286489	49286496	1.15819
291320	ENSG00000132436	7	-	-0.00746717	-0.133181	0.894051	0.999999	FIGNL1	50444477	50445141	-0.937803
416642	ENSG00000111331	12	+	-0.013706	-0.133177	0.894054	0.999999	OAS3	112961225	112961246	-0.428355
571365	ENSG00000142453	19	+	-0.00785143	-0.133171	0.894059	0.999999	CARM1	10908039	10908145	1.19475
505785	ENSG00000223959	16	+	-0.00612951	-0.133169	0.89406	0.999999	AFG3L1P	89980245	89980336	-0.225068
584272	ENSG00000167618	19	+	-0.0163744	-0.133175	0.894063	0.999999	LAIR2	54508107	54508184	-2.05917
451809	ENSG00000054654	14	+	-0.00409589	-0.133163	0.894064	0.999999	SYNE2	64168877	64168899	1.95439
417011	ENSG00000111445	12	+	0.00624846	0.133162	0.894067	0.999999	RFC5	118024851	118024915	-0.4667
168277	ENSG00000170017	3	+	-0.00638126	-0.133161	0.894067	0.999999	ALCAM	105366918	105367342	0.0991287
506065	ENSG00000007392	16	-	0.00501513	0.133158	0.894069	0.999999	LUC7L	228333	228402	0.416696
530147	ENSG00000136436	17	+	-0.00312971	-0.133154	0.894072	0.999999	CALCOCO2	48860361	48860449	2.84659
643341	ENSG00000101966	X	+	-0.00346989	-0.133151	0.894075	0.999999	XIAP	123907021	123907251	2.07574
319333	ENSG00000070756	8	-	0.00323373	0.133149	0.894076	0.999999	PABPC1	100706932	100706974	4.54078
329159	ENSG00000119514	9	+	0.00851341	0.13315	0.894077	0.999999	GALNT12	98831772	98831957	-1.33926
94992	ENSG00000116990	1	-	-0.00798178	-0.13315	0.894079	0.999999	MYCL	39900939	39901133	-1.14181
108938	ENSG00000143207	1	-	-0.00255862	-0.133138	0.894085	0.999999	COP1	176162869	176162988	4.54149
483316	ENSG00000104093	15	-	-0.00454148	-0.133132	0.894089	0.999999	DMXL2	51471223	51471236	1.54453
195818	ENSG00000063978	4	+	-0.00733419	-0.133119	0.8941	0.999999	RNF4	2469107	2469136	-1.33698
514227	ENSG00000159461	16	-	0.00413209	0.133114	0.894104	0.999999	AMFR	56409424	56409588	2.53824
232208	ENSG00000176783	5	+	-0.00395193	-0.133113	0.894105	0.999999	RUFY1	179598692	179598821	1.97086
421876	ENSG00000231887	12	-	0.00644593	0.133114	0.894106	0.999999	PRH1	11005934	11006269	0.31928
265134	ENSG00000151914	6	-	-0.0104484	-0.133094	0.894119	0.999999	DST	56494010	56494064	-2.18197
424101	ENSG00000015153	12	-	-0.00604396	-0.133092	0.894121	0.999999	YAF2	42161690	42161698	-0.12769
390157	ENSG00000135365	11	-	-0.00373534	-0.133089	0.894123	0.999999	PHF21A	46076754	46076819	2.31644
432713	ENSG00000008405	12	-	-0.00637797	-0.133089	0.894124	0.999999	CRY1	106992787	106992890	-0.411064
255169	ENSG00000111832	6	+	-0.0074308	-0.133085	0.894128	0.999999	RWDD1	116590888	116590950	0.00531676
454785	ENSG00000140090	14	+	0.0106365	0.133081	0.89413	0.999999	SLC24A4	92442089	92442173	-1.76191
65873	ENSG00000168653	1	+	0.0069726	0.133081	0.894135	0.999999	NDUFS5	39034392	39034636	1.68755
493252	ENSG00000103415	16	+	-0.00854977	-0.133069	0.894139	0.999999	HMOX2	4476418	4476438	-2.34638
139513	ENSG00000119772	2	-	-0.0058483	-0.133056	0.894149	0.999999	DNMT3A	25240302	25240450	-0.0892249
188149	ENSG00000082781	3	-	0.00967501	0.133054	0.894152	0.999999	ITGB5	124848359	124848418	-0.30639
466407	ENSG00000140105	14	-	0.00674464	0.133047	0.894156	0.999999	WARS	100333802	100333817	0.858172
267547	ENSG00000164494	6	-	0.00618806	0.133043	0.894161	0.999999	PDSS2	107274029	107274227	-0.0722698
183725	ENSG00000163939	3	-	-0.00668375	-0.133039	0.894163	0.999999	PBRM1	52684856	52684914	-1.3515
534061	ENSG00000125450	17	+	0.00631292	0.133034	0.894167	0.999999	NUP85	75228161	75228384	-0.574719
430424	ENSG00000091039	12	-	0.0032963	0.133034	0.894167	0.999999	OSBPL8	76450851	76450892	4.17642
341682	ENSG00000136861	9	-	-0.00426558	-0.133032	0.894168	0.999999	CDK5RAP2	120518600	120518645	0.919909
495933	ENSG00000166501	16	+	-0.00349299	-0.13303	0.89417	0.999999	PRKCB	23836229	23836348	2.95647
108703	ENSG00000120334	1	-	0.00856121	0.13303	0.894171	0.999999	CENPL	173821809	173823925	-1.52755
602505	ENSG00000226696	19	-	0.00766042	0.133024	0.894177	0.999999	LENG8-AS1	54445036	54445179	-0.936348
426890	ENSG00000139626	12	-	0.00358458	0.133017	0.894181	0.999999	ITGB7	53195374	53195463	2.56416
370829	ENSG00000026508	11	+	0.00356972	0.13301	0.894186	0.999999	CD44	35180383	35180407	2.56226
545941	ENSG00000073584	17	-	0.0052827	0.13301	0.894186	0.999999	SMARCE1	40629623	40630207	0.347827
428641	ENSG00000166888	12	-	-0.0035526	-0.13301	0.894186	0.999999	STAT6	57096200	57096242	2.73032
166496	ENSG00000163681	3	+	0.00696058	0.133004	0.894191	0.999999	SLMAP	57896239	57896309	-1.11211
360778	ENSG00000107758	10	-	-0.00455151	-0.132999	0.894196	0.999999	PPP3CB	73439872	73439901	1.03588
529951	ENSG00000082641	17	+	0.00354859	0.13299	0.894202	0.999999	NFE2L1	48058877	48059224	1.74512
554937	ENSG00000055483	17	-	0.00540792	0.132988	0.894203	0.999999	USP36	78836262	78836363	0.359979
608784	ENSG00000124198	20	+	-0.00391414	-0.132985	0.894206	0.999999	ARFGEF2	49016280	49016415	0.986429
458696	ENSG00000100461	14	-	-0.00354701	-0.132972	0.894216	0.999999	RBM23	22906201	22906244	2.08388
413805	ENSG00000120833	12	+	-0.00809389	-0.132972	0.894217	0.999999	SOCS2	93572685	93572905	-0.965985
206772	ENSG00000145476	4	+	0.00500512	0.13297	0.894218	0.999999	CYP4V2	186198957	186199083	1.19043
79718	ENSG00000143164	1	+	-0.00774234	-0.132968	0.894219	0.999999	DCAF6	167951800	167951861	-0.361643
545085	ENSG00000275066	17	-	-0.0035884	-0.132965	0.894221	0.999999	SYNRG	37596223	37596341	1.58951
185556	ENSG00000244026	3	-	0.00944177	0.132969	0.894223	0.999999	FAM86DP	75422718	75422960	-1.16875
407211	ENSG00000198001	12	+	0.00506039	0.132959	0.894227	0.999999	IRAK4	43760925	43760972	0.166173
115340	ENSG00000115738	2	+	-0.00433278	-0.132957	0.894231	0.999999	ID2	8682843	8682906	2.95712
178005	ENSG00000144560	3	-	-0.00692318	-0.132953	0.894232	0.999999	VGLL4	11558343	11558469	-1.08553
72887	ENSG00000116337	1	+	-0.00847142	-0.132951	0.894233	0.999999	AMPD2	109620608	109620651	-0.918107
506692	ENSG00000059145	16	-	0.00851252	0.13295	0.894233	0.999999	UNKL	1367242	1367291	-2.52757
451747	ENSG00000054654	14	+	-0.00374736	-0.132942	0.89424	0.999999	SYNE2	64062751	64062781	2.49055
246731	ENSG00000111845	6	+	-0.00718665	-0.132943	0.89424	0.999999	PAK1IP1	10707415	10707514	-0.501776
461285	ENSG00000165525	14	-	0.0040042	0.132936	0.894244	0.999999	NEMF	49795791	49795944	1.71157
171924	ENSG00000177311	3	+	0.00425896	0.132933	0.894247	0.999999	ZBTB38	141404007	141404016	1.5657
611473	ENSG00000125772	20	-	-0.00347724	-0.132928	0.894251	0.999999	GPCPD1	5561465	5561530	3.40105
142299	ENSG00000115239	2	-	0.00669066	0.132931	0.894251	0.999999	ASB3	53786850	53786942	-0.283664
297897	ENSG00000106348	7	-	-0.00914689	-0.132925	0.894253	0.999999	IMPDH1	128393722	128393738	-1.69708
291012	ENSG00000214765	7	-	-0.00717671	-0.132924	0.894254	0.999999	SEPT7P2	45748626	45748664	-0.793418
224653	ENSG00000164292	5	+	0.00653832	0.132916	0.89426	0.999999	RHOBTB3	95763508	95763542	0.254877
162496	ENSG00000144677	3	+	0.0141081	0.132916	0.894261	0.999999	CTDSPL	37947057	37947171	-2.38381
104287	ENSG00000143409	1	-	-0.00534712	-0.132912	0.894264	0.999999	MINDY1	151002165	151002170	0.809059
618780	ENSG00000157601	21	+	-0.0165121	-0.132911	0.894264	0.999999	MX1	41429481	41429559	-0.394365
271064	ENSG00000029639	6	-	0.00832374	0.13291	0.894266	0.999999	TFB1M	155311177	155311187	-1.85711
274412	ENSG00000122565	7	+	0.00457958	0.132905	0.894269	0.999999	CBX3	26202971	26203022	2.15896
431083	ENSG00000070961	12	-	-0.00292791	-0.1329	0.894273	0.999999	ATP2B1	89616802	89617039	4.02232
207916	ENSG00000181215	4	-	0.0117877	0.132905	0.894274	0.999999	C4orf50	6022704	6025013	-1.19091
311411	ENSG00000197858	8	+	-0.00923251	-0.132898	0.894274	0.999999	GPAA1	144085139	144085288	-2.31127
651885	ENSG00000068366	X	-	0.0031461	0.132885	0.894285	0.999999	ACSL4	109644026	109644186	3.05415
138333	ENSG00000119185	2	-	-0.00976123	-0.132879	0.894289	0.999999	ITGB1BP1	9406661	9406666	-2.4677
509565	ENSG00000140694	16	-	-0.0039307	-0.132877	0.894291	0.999999	PARN	14627176	14627187	1.087
249897	ENSG00000235863	6	+	0.00488132	0.132882	0.894292	0.999999	B3GALT4	33278688	33278825	1.72519
405230	ENSG00000023697	12	+	0.00482469	0.132876	0.894293	0.999999	DERA	16036232	16036292	0.51572
336046	ENSG00000120159	9	-	-0.00686709	-0.132875	0.894293	0.999999	CAAP1	26887479	26887513	-0.647661
131583	ENSG00000003400	2	+	0.00363183	0.132874	0.894294	0.999999	CASP10	201187746	201187799	1.82323
374504	ENSG00000149781	11	+	0.00434868	0.132872	0.894295	0.999999	FERMT3	64223048	64223120	2.08137
622990	ENSG00000184787	21	-	-0.00342987	-0.132868	0.894299	0.999999	UBE2G2	44787920	44787965	1.88515
551586	ENSG00000178607	17	-	-0.00480001	-0.132866	0.8943	0.999999	ERN1	64071981	64072096	1.36621
342986	ENSG00000198917	9	-	0.00375154	0.132841	0.894321	0.999999	SPOUT1	128819651	128822090	2.14954
652332	ENSG00000233382	X	-	-0.00524793	-0.132832	0.894329	0.999999	NKAPP1	120236458	120238242	1.47185
529368	ENSG00000260075	17	+	0.0200463	0.132826	0.894337	0.999999	NSFP1	46487045	46487141	-1.32251
507932	ENSG00000010539	16	-	-0.005009	-0.132804	0.89435	0.999999	ZNF200	3232545	3232547	0.364866
61391	ENSG00000116688	1	+	0.00519964	0.132802	0.894351	0.999999	MFN2	11992674	11992690	1.4957
366077	ENSG00000142102	11	+	0.00624959	0.132798	0.894354	0.999999	PGGHG	289804	289869	0.164767
537751	ENSG00000174231	17	-	0.00399165	0.132794	0.894356	0.999999	PRPF8	1677565	1677694	1.93768
282138	ENSG00000128590	7	+	0.0108773	0.132796	0.894359	0.999999	DNAJB9	108574647	108574760	-1.93131
375797	ENSG00000172543	11	+	-0.0132237	-0.132792	0.89436	0.999999	CTSW	65879842	65879850	-2.15173
410809	ENSG00000123384	12	+	-0.0121552	-0.132786	0.894363	0.999999	LRP1	57201780	57201905	-2.48355
415225	ENSG00000136051	12	+	0.00306471	0.132786	0.894363	0.999999	WASHC4	105137886	105138011	3.58008
236694	ENSG00000171617	5	-	-0.0129693	-0.132788	0.894363	0.999999	ENC1	74637494	74637564	-1.95415
465541	ENSG00000100815	14	-	-0.00530628	-0.132779	0.894369	0.999999	TRIP11	91988284	91988383	0.531893
97699	ENSG00000162600	1	-	-0.0102286	-0.132773	0.894374	0.999999	OMA1	58546664	58546689	-2.33769
627128	ENSG00000100297	22	+	-0.00491608	-0.132764	0.89438	0.999999	MCM5	35406553	35406725	0.526171
453646	ENSG00000119685	14	+	-0.00721675	-0.132751	0.894391	0.999999	TTLL5	75719735	75719778	-0.773249
134649	ENSG00000168958	2	+	0.00357006	0.132748	0.894393	0.999999	MFF	227330701	227330763	1.91373
529677	ENSG00000141279	17	+	-0.00304191	-0.13274	0.894399	0.999999	NPEPPS	47622118	47623276	3.64415
386713	ENSG00000158042	11	-	-0.00566584	-0.132742	0.894399	0.999999	MRPL17	6682747	6682815	0.334445
280358	ENSG00000160917	7	+	0.00730257	0.132735	0.894403	0.999999	CPSF4	99452610	99453264	-1.0395
108329	ENSG00000143156	1	-	-0.00722746	-0.132735	0.894404	0.999999	NME7	169309970	169310071	-0.720288
82259	ENSG00000081237	1	+	0.00259713	0.132731	0.894406	0.999999	PTPRC	198750492	198750626	7.29028
178523	ENSG00000206562	3	-	-0.00687826	-0.132732	0.894406	0.999999	METTL6	15415908	15415942	-0.718756
208230	ENSG00000071127	4	-	-0.00769893	-0.132729	0.894408	0.999999	WDR1	10106500	10106556	-0.905372
543070	ENSG00000087111	17	-	-0.00810043	-0.132729	0.894409	0.999999	PIGS	28556469	28556826	-1.71922
304607	ENSG00000085788	8	+	-0.00582401	-0.132728	0.894409	0.999999	DDHD2	38246804	38247712	-0.334212
84690	ENSG00000136636	1	+	0.00582468	0.132727	0.89441	0.999999	KCTD3	215620204	215621731	0.404787
90371	ENSG00000116809	1	-	-0.00622851	-0.132725	0.894411	0.999999	ZBTB17	15943599	15943715	-0.634866
242725	ENSG00000145901	5	-	-0.00411036	-0.132723	0.894413	0.999999	TNIP1	151049904	151049947	1.99216
353100	ENSG00000269609	10	+	0.00835371	0.132723	0.894414	0.999999	RPARP-AS1	102450187	102450192	-1.69158
510633	ENSG00000188215	16	-	0.00460236	0.132729	0.894415	0.999999	DCUN1D3	20858996	20860369	1.18578
400314	ENSG00000110367	11	-	0.00220395	0.132719	0.894416	0.999999	DDX6	118758774	118758902	4.87762
378631	ENSG00000149273	11	+	-0.00395212	-0.132714	0.89442	0.999999	RPS3	75404731	75404759	5.52915
360151	ENSG00000204130	10	-	0.00622127	0.132713	0.894421	0.999999	RUFY2	68364031	68364113	-0.31312
579664	ENSG00000076928	19	+	-0.00556673	-0.13271	0.894423	0.999999	ARHGEF1	41906562	41906575	0.710013
368685	ENSG00000133805	11	+	0.00524079	0.13271	0.894424	0.999999	AMPD3	10505885	10505891	0.371011
447562	ENSG00000092203	14	+	-0.0031145	-0.132702	0.89443	0.999999	TOX4	21488590	21488708	2.45881
479142	ENSG00000114062	15	-	0.00505556	0.132696	0.894434	0.999999	UBE3A	25354033	25354352	0.449068
591075	ENSG00000188868	19	-	-0.00674055	-0.132697	0.894436	0.999999	ZNF563	12317477	12319178	0.230298
246310	ENSG00000124782	6	+	-0.004288	-0.132694	0.894436	0.999999	RREB1	7181159	7181246	1.3373
88397	ENSG00000008130	1	-	0.00509651	0.132693	0.894436	0.999999	NADK	1761665	1761951	1.2043
497418	ENSG00000005844	16	+	0.00483336	0.132692	0.894437	0.999999	ITGAL	30519857	30519967	1.12659
640859	ENSG00000147133	X	+	-0.00369713	-0.132689	0.89444	0.999999	TAF1	71388738	71388868	1.45257
475485	ENSG00000166411	15	+	-0.00729812	-0.132684	0.894444	0.999999	IDH3A	78154435	78154819	-1.04101
67839	ENSG00000132780	1	+	-0.00421352	-0.132676	0.89445	0.999999	NASP	45606482	45606516	1.12886
432851	ENSG00000075856	12	-	0.00372367	0.132676	0.89445	0.999999	SART3	108549088	108549136	1.25542
322240	ENSG00000022567	8	-	0.00539383	0.132672	0.894454	0.999999	SLC45A4	141253989	141254100	1.12485
476946	ENSG00000140526	15	+	0.00505848	0.132668	0.894456	0.999999	ABHD2	89093632	89094364	1.45432
407231	ENSG00000198001	12	+	0.00353309	0.132664	0.89446	0.999999	IRAK4	43783662	43783724	1.75607
262283	ENSG00000241106	6	-	0.00800258	0.132666	0.89446	0.999999	HLA-DOB	32813834	32814319	0.209683
518342	ENSG00000103168	16	-	0.00911681	0.132663	0.894461	0.999999	TAF1C	84183244	84183266	-1.99584
319096	ENSG00000164919	8	-	-0.0106897	-0.132663	0.894462	0.999999	COX6C	99873200	99873293	-1.46372
122993	ENSG00000204685	2	+	-0.00707421	-0.132661	0.894466	0.999999	STARD7-AS1	96241877	96242594	-0.513667
318160	ENSG00000176623	8	-	-0.00679754	-0.132645	0.894475	0.999999	RMDN1	86474412	86474657	-0.771231
398845	ENSG00000255221	11	-	0.0111378	0.132633	0.894487	0.999999	CARD17	105095982	105096194	-1.41613
96751	ENSG00000078618	1	-	-0.00247168	-0.132615	0.894499	0.999999	NRDC	51840226	51840454	3.81727
223644	ENSG00000164329	5	+	0.00592472	0.132605	0.894506	0.999999	TENT2	79623490	79623648	-0.330898
132021	ENSG00000138443	2	+	0.00917342	0.132603	0.894508	0.999999	ABI2	203366877	203366880	-1.92383
332439	ENSG00000136816	9	+	-0.00943937	-0.132601	0.894511	0.999999	TOR1B	129804480	129804480	-1.50947
362049	ENSG00000138119	10	-	0.00735462	0.132599	0.894511	0.999999	MYOF	93389030	93389154	-0.0182331
405814	ENSG00000118308	12	+	-0.00302806	-0.132596	0.894514	0.999999	LRMP	25104009	25104058	2.93022
266649	ENSG00000111880	6	-	0.00448621	0.132595	0.894515	0.999999	RNGTT	88801564	88801632	0.816475
394808	ENSG00000172531	11	-	-0.00341705	-0.132584	0.894523	0.999999	PPP1CA	67398740	67398856	3.23024
197083	ENSG00000137449	4	+	-0.00574905	-0.132576	0.89453	0.999999	CPEB2	15008338	15008427	0.185781
337183	ENSG00000137133	9	-	0.0120373	0.132585	0.894533	0.999999	HINT2	35813146	35813265	-2.21291
337187	ENSG00000137133	9	-	-0.0120373	-0.132585	0.894533	0.999999	HINT2	35813785	35814898	-0.9522
601008	ENSG00000167747	19	-	0.00830784	0.132566	0.894538	0.999999	C19orf48	50802250	50802257	-1.3894
138967	ENSG00000118965	2	-	0.00973288	0.132565	0.894538	0.999999	WDR35	19990049	19990122	-2.32099
244618	ENSG00000146094	5	-	0.00495606	0.132557	0.894544	0.999999	DOK3	177509502	177509575	1.17696
69441	ENSG00000125703	1	+	-0.00578505	-0.132555	0.894547	0.999999	ATG4C	62803778	62803862	0.104757
320236	ENSG00000104447	8	-	-0.0045205	-0.132543	0.894556	0.999999	TRPS1	115619848	115619912	1.02914
129997	ENSG00000234663	2	+	0.00878346	0.132539	0.894559	0.999999	LINC01934	181287975	181288074	-1.28581
596987	ENSG00000167565	19	-	0.00552564	0.132531	0.894566	0.999999	SERTAD3	40441806	40442086	0.177547
202201	ENSG00000109320	4	+	0.00294323	0.132522	0.894572	0.999999	NFKB1	102596138	102596307	3.07969
250346	ENSG00000065029	6	+	0.00403156	0.13252	0.894573	0.999999	ZNF76	35295144	35295983	1.50679
199689	ENSG00000035720	4	+	-0.0093135	-0.132515	0.894579	0.999999	STAP1	67577203	67577259	-0.678568
535848	ENSG00000173821	17	+	0.00529509	0.132503	0.894587	0.999999	RNF213	80363671	80363790	2.32793
418658	ENSG00000151948	12	+	0.00360292	0.132502	0.894588	0.999999	GLT1D1	128947338	128947458	3.12201
574374	ENSG00000130511	19	+	-0.00842268	-0.132493	0.894595	0.999999	SSBP4	18433710	18433817	-2.58219
319679	ENSG00000104517	8	-	0.00308415	0.132492	0.894595	0.999999	UBR5	102326546	102326663	2.33553
164857	ENSG00000164068	3	+	0.00839494	0.132492	0.894595	0.999999	RNF123	49715822	49715889	0.0434584
162510	ENSG00000144677	3	+	-0.0121523	-0.132479	0.894607	0.999999	CTDSPL	37975787	37975894	-1.46987
404558	ENSG00000069493	12	+	-0.00369756	-0.132476	0.894609	0.999999	CLEC2D	9694760	9694801	3.17537
375417	ENSG00000251562	11	+	-0.00799651	-0.132465	0.894617	0.999999	MALAT1	65506174	65506259	1.38639
323340	ENSG00000071894	8	-	-0.00811209	-0.132451	0.894628	0.999999	CPSF1	144396840	144396929	-1.26323
235419	ENSG00000185305	5	-	-0.00375218	-0.132451	0.894629	0.999999	ARL15	54113202	54113410	2.49483
493424	ENSG00000118900	16	+	0.00403041	0.132444	0.894634	0.999999	UBN1	4858574	4858663	2.58066
593662	ENSG00000064607	19	-	-0.00310805	-0.132444	0.894634	0.999999	SUGP2	19009855	19010342	2.54544
558218	ENSG00000186481	18	+	0.0110417	0.132443	0.894635	0.999999	ANKRD20A5P	14205213	14205232	-2.42535
243020	ENSG00000055147	5	-	-0.00525998	-0.132438	0.894638	0.999999	FAM114A2	154033791	154033816	0.357572
463646	ENSG00000133961	14	-	-0.00352822	-0.132435	0.894641	0.999999	NUMB	73275218	73275672	2.92918
483072	ENSG00000104064	15	-	-0.00548791	-0.132435	0.894641	0.999999	GABPB1	50303973	50303973	0.180555
279142	ENSG00000005469	7	+	0.00895339	0.132432	0.894643	0.999999	CROT	87399482	87399795	-1.88714
573492	ENSG00000099331	19	+	-0.00434066	-0.13243	0.894644	0.999999	MYO9B	17185921	17186000	1.62781
183904	ENSG00000163931	3	-	0.00379716	0.13243	0.894645	0.999999	TKT	53225751	53225931	4.42097
212104	ENSG00000138668	4	-	0.00310473	0.13243	0.894645	0.999999	HNRNPD	82357445	82358658	2.57337
432916	ENSG00000110880	12	-	-0.00514339	-0.132425	0.894649	0.999999	CORO1C	108701307	108701323	0.712031
563969	ENSG00000141447	18	-	0.0105741	0.132415	0.894657	0.999999	OSBPL1A	24397655	24397784	-2.43041
239134	ENSG00000164219	5	-	-0.00355372	-0.132413	0.894659	0.999999	PGGT1B	115216865	115216973	1.80496
324551	ENSG00000107077	9	+	-0.00535922	-0.132402	0.894667	0.999999	KDM4C	7175348	7175648	-0.088222
264187	ENSG00000096080	6	-	-0.00499877	-0.1324	0.894671	0.999999	MRPS18A	43671784	43671906	0.641662
509614	ENSG00000157045	16	-	0.00528472	0.132397	0.894671	0.999999	NTAN1	15038145	15038210	1.25972
600751	ENSG00000105053	19	-	0.00541496	0.132388	0.894678	0.999999	VRK3	50025346	50025369	0.167592
362963	ENSG00000107554	10	-	0.0106019	0.132384	0.894682	0.999999	DNMBP	99885687	99885866	-2.39469
580285	ENSG00000069399	19	+	-0.00879501	-0.132383	0.894682	0.999999	BCL3	44757365	44757415	-2.10424
535651	ENSG00000171298	17	+	-0.00698181	-0.132382	0.894683	0.999999	GAA	80105749	80105828	-0.40698
193348	ENSG00000136527	3	-	0.0031089	0.132374	0.894689	0.999999	TRA2B	185922127	185923795	3.40645
208440	ENSG00000118564	4	-	-0.00295959	-0.132363	0.894698	0.999999	FBXL5	15626873	15626955	4.48637
344608	ENSG00000176978	9	-	0.0074469	0.132357	0.894703	0.999999	DPP7	137112231	137112377	-1.32926
279615	ENSG00000001629	7	+	-0.00300657	-0.132355	0.894704	0.999999	ANKIB1	92294889	92295166	2.4425
418043	ENSG00000130921	12	+	0.00497677	0.132356	0.894704	0.999999	C12orf65	123253647	123253783	0.642944
404599	ENSG00000172322	12	+	-0.00916946	-0.132352	0.894707	0.999999	CLEC12A	9980698	9980733	2.94065
581173	ENSG00000160007	19	+	-0.00400101	-0.13235	0.894709	0.999999	ARHGAP35	47002138	47004307	1.67306
372023	ENSG00000134574	11	+	0.00685637	0.132349	0.894709	0.999999	DDB2	47215112	47215136	-0.779715
570148	ENSG00000032444	19	+	0.00601676	0.132343	0.894713	0.999999	PNPLA6	7540255	7540308	-0.340849
371162	ENSG00000052841	11	+	0.00641613	0.132341	0.894715	0.999999	TTC17	43370079	43370385	-1.00021
475236	ENSG00000167196	15	+	-0.00641517	-0.132335	0.89472	0.999999	FBXO22	75930656	75930847	-0.383776
125232	ENSG00000189223	2	+	0.018413	0.132334	0.894721	0.999999	PAX8-AS1	113265581	113265830	-1.92412
364432	ENSG00000099204	10	-	0.0101047	0.132327	0.894727	0.999999	ABLIM1	114453379	114453483	-2.233
416064	ENSG00000174437	12	+	0.00372782	0.132326	0.894727	0.999999	ATP2A2	110296599	110296712	1.74078
262587	ENSG00000227057	6	-	0.00461438	0.132324	0.894729	0.999999	WDR46	33287965	33288002	0.767618
578972	ENSG00000160410	19	+	0.00532207	0.132322	0.89473	0.999999	SHKBP1	40588739	40588779	1.37878
422008	ENSG00000111266	12	-	0.0036743	0.132316	0.894736	0.999999	DUSP16	12475897	12477885	2.59564
568968	ENSG00000125912	19	+	-0.00689633	-0.132313	0.894737	0.999999	NCLN	3192470	3192660	-1.59076
185019	ENSG00000144749	3	-	-0.0053272	-0.132309	0.89474	0.999999	LRIG1	66381479	66381631	0.368143
201501	ENSG00000138642	4	+	-0.00790994	-0.132304	0.894745	0.999999	HERC6	88405554	88405613	-0.615399
392879	ENSG00000255717	11	-	-0.00424383	-0.132292	0.894754	0.999999	SNHG1	62853116	62853353	1.39647
360779	ENSG00000107758	10	-	-0.00418777	-0.132291	0.894756	0.999999	PPP3CB	73443780	73444724	1.37153
350329	ENSG00000156650	10	+	-0.00374053	-0.132289	0.894756	0.999999	KAT6B	74981929	74985079	1.87741
229781	ENSG00000082515	5	+	0.0074261	0.132285	0.89476	0.999999	MRPL22	154956371	154956436	-0.512577
476640	ENSG00000073417	15	+	0.00475431	0.132279	0.894764	0.999999	PDE8A	85117641	85117832	0.770383
138566	ENSG00000134318	2	-	-0.00335835	-0.132274	0.894768	0.999999	ROCK2	11179761	11181651	2.40179
410466	ENSG00000139641	12	+	-0.00300618	-0.132267	0.894774	0.999999	ESYT1	56144392	56144671	3.22147
493238	ENSG00000103423	16	+	-0.00739928	-0.132263	0.894777	0.999999	DNAJA3	4454811	4454927	-1.32558
394580	ENSG00000174165	11	-	-0.00776012	-0.132265	0.894779	0.999999	ZDHHC24	66520637	66521081	-1.30637
628916	ENSG00000138964	22	+	-0.00310176	-0.132259	0.89478	0.999999	PARVG	44196347	44196415	3.17255
453493	ENSG00000119718	14	+	0.00518989	0.132252	0.894786	0.999999	EIF2B2	75005905	75005961	0.343388
236907	ENSG00000152359	5	-	-0.00547339	-0.13225	0.894788	0.999999	POC5	75692396	75692500	0.354316
255100	ENSG00000111817	6	+	0.00950233	0.132248	0.894789	0.999999	DSE	116288091	116288206	-2.15309
221624	ENSG00000062194	5	+	0.00367913	0.132239	0.894796	0.999999	GPBP1	57261239	57261282	2.49494
542986	ENSG00000004142	17	-	0.00375105	0.132239	0.894797	0.999999	POLDIP2	28350438	28350563	1.53648
583477	ENSG00000105568	19	+	-0.00423037	-0.132238	0.894797	0.999999	PPP2R1A	52215779	52215841	1.18104
410136	ENSG00000123374	12	+	0.00724565	0.132231	0.894803	0.999999	CDK2	55967462	55967856	-1.05217
187458	ENSG00000082701	3	-	0.00344746	0.132221	0.894811	0.999999	GSK3B	119863419	119863605	2.56679
396114	ENSG00000137478	11	-	0.00629652	0.132217	0.894813	0.999999	FCHSD2	72843449	72843513	-0.228624
539059	ENSG00000072849	17	-	0.00431409	0.132215	0.894815	0.999999	DERL2	5480054	5480070	0.915518
219668	ENSG00000038382	5	+	0.00744646	0.132209	0.894819	0.999999	TRIO	14498139	14498251	-0.691529
579584	ENSG00000105372	19	+	-0.00389667	-0.132206	0.894822	0.999999	RPS19	41869031	41869084	5.52571
531063	ENSG00000108848	17	+	-0.00357398	-0.132204	0.894823	0.999999	LUC7L3	50745906	50746003	2.97364
532076	ENSG00000167434	17	+	-0.0106186	-0.132206	0.894823	0.999999	CA4	60149942	60150092	-1.98845
308776	ENSG00000132549	8	+	0.00279471	0.132202	0.894825	0.999999	VPS13B	99699525	99699932	3.34552
299783	ENSG00000106462	7	-	0.00898721	0.132196	0.89483	0.999999	EZH2	148807525	148807706	-1.51276
526885	ENSG00000274211	17	+	0.00761203	0.132195	0.894832	0.999999	SOCS7	38361711	38361775	-1.40277
429608	ENSG00000155957	12	-	-0.00949589	-0.13218	0.894843	0.999999	TMBIM4	66137834	66137838	-1.69715
272632	ENSG00000106012	7	+	0.00882455	0.132175	0.894846	0.999999	IQCE	2593022	2593126	-1.67309
223913	ENSG00000131732	5	+	-0.00845461	-0.13217	0.894851	0.999999	ZCCHC9	81301662	81301670	-1.49316
69937	ENSG00000081985	1	+	0.0111048	0.132165	0.894856	0.999999	IL12RB2	67326735	67326768	-1.88442
338476	ENSG00000135002	9	-	-0.00572396	-0.132164	0.894857	0.999999	RFK	76392418	76392569	0.575644
229445	ENSG00000123643	5	+	-0.00637753	-0.132159	0.894859	0.999999	SLC36A1	151465150	151465169	0.201864
393623	ENSG00000110046	11	-	-0.00767808	-0.132155	0.894862	0.999999	ATG2A	64897671	64897730	-0.849948
135279	ENSG00000144524	2	+	0.0083732	0.132153	0.894864	0.999999	COPS7B	231808765	231809247	-1.59224
551382	ENSG00000108604	17	-	0.00315045	0.132149	0.894867	0.999999	SMARCD2	63836922	63837044	2.66289
83029	ENSG00000058673	1	+	-0.00837813	-0.132148	0.894869	0.999999	ZC3H11A	203795654	203795659	-1.53824
427985	ENSG00000139645	12	-	-0.00833237	-0.132145	0.894871	0.999999	ANKRD52	56245377	56245596	-1.54804
592204	ENSG00000131355	19	-	-0.00370254	-0.132142	0.894873	0.999999	ADGRE3	14647181	14647365	3.44431
465482	ENSG00000165929	14	-	-0.00406156	-0.132141	0.894873	0.999999	TC2N	91782927	91783210	3.23171
301859	ENSG00000079459	8	+	0.00721461	0.132135	0.894878	0.999999	FDFT1	11802759	11802765	-2.17303
512440	ENSG00000183604	16	-	-0.0106951	-0.132135	0.894879	0.999999	SMG1P5	30280443	30280561	-0.18802
591166	ENSG00000104774	19	-	-0.00483304	-0.132127	0.894884	0.999999	MAN2B1	12656571	12656578	0.94414
566126	ENSG00000091164	18	-	0.00454022	0.132126	0.894886	0.999999	TXNL1	56626361	56626457	1.14366
439889	ENSG00000136153	13	+	0.00990306	0.132123	0.894888	0.999999	LMO7	75760832	75760931	-2.25927
229848	ENSG00000113263	5	+	0.00315127	0.13212	0.89489	0.999999	ITK	157243623	157243794	3.22315
345581	ENSG00000225948	10	+	-0.00818688	-0.132117	0.894897	0.999999	AL158210.1	6621710	6621862	0.170512
256503	ENSG00000009844	6	+	0.00346659	0.132112	0.894898	0.999999	VTA1	142219068	142220946	2.43097
144116	ENSG00000115998	2	-	0.00614127	0.132103	0.894903	0.999999	C2orf42	70181480	70181508	-0.515439
182029	ENSG00000068745	3	-	-0.00604485	-0.1321	0.894906	0.999999	IP6K2	48717167	48717188	-0.372025
376985	ENSG00000006534	11	+	0.00656742	0.132101	0.894906	0.999999	ALDH3B1	68015460	68018526	-0.242193
293529	ENSG00000019991	7	-	0.00739277	0.13209	0.894914	0.999999	HGF	81757189	81757245	-0.682972
104201	ENSG00000143437	1	-	0.00611444	0.132078	0.894923	0.999999	ARNT	150831486	150831817	-0.68388
167053	ENSG00000241316	3	+	-0.0120338	-0.132085	0.894925	0.999999	SUCLG2-AS1	67655047	67655102	-2.35579
130765	ENSG00000138386	2	+	-0.00336872	-0.132066	0.894933	0.999999	NAB1	190659857	190659995	2.33087
440851	ENSG00000134900	13	+	-0.00320697	-0.132059	0.894938	0.999999	TPP2	102627848	102627912	2.31568
647254	ENSG00000184831	X	-	0.0100133	0.132054	0.894943	0.999999	APOO	23856356	23856382	-2.08418
319202	ENSG00000034677	8	-	0.00354426	0.132047	0.894948	0.999999	RNF19A	100257060	100257341	1.62858
239895	ENSG00000217128	5	-	0.00306247	0.132047	0.894948	0.999999	FNIP1	131679029	131679175	3.12506
523714	ENSG00000171928	17	+	-0.00658542	-0.132041	0.894953	0.999999	TVP23B	18790896	18790960	-0.145098
164527	ENSG00000178467	3	+	-0.00474222	-0.132041	0.894953	0.999999	P4HTM	48990915	48992229	0.652333
568371	ENSG00000115268	19	+	-0.00503138	-0.13203	0.894961	0.999999	RPS15	1438807	1438810	2.93591
461484	ENSG00000100490	14	-	-0.00561184	-0.13202	0.89497	0.999999	CDKL1	50329404	50330111	1.36784
440766	ENSG00000175198	13	+	0.00662476	0.132018	0.89497	0.999999	PCCA	100257595	100257673	-0.453706
601698	ENSG00000167766	19	-	0.0069352	0.132013	0.894975	0.999999	ZNF83	52614672	52614688	-0.249022
185989	ENSG00000080822	3	-	-0.00431495	-0.132013	0.894975	0.999999	CLDND1	98516685	98516686	1.33973
425778	ENSG00000186666	12	-	0.00525915	0.132018	0.894976	0.999999	BCDIN3D	49838596	49839015	0.839391
109963	ENSG00000213047	1	-	-0.00335896	-0.132009	0.894978	0.999999	DENND1B	197509644	197510972	2.63819
644425	ENSG00000102081	X	+	0.00401433	0.132007	0.89498	0.999999	FMR1	147936504	147936509	1.3624
125885	ENSG00000236859	2	+	0.00882081	0.13201	0.89498	0.999999	NIFK-AS1	121651536	121651538	-1.82679
442735	ENSG00000122033	13	-	-0.00875198	-0.132006	0.894981	0.999999	MTIF3	27450144	27450164	-1.7732
449972	ENSG00000185246	14	+	-0.00521207	-0.132005	0.894981	0.999999	PRPF39	45110549	45110602	0.542072
390773	ENSG00000109919	11	-	0.00431193	0.132002	0.894984	0.999999	MTCH2	47635545	47635571	0.913524
251438	ENSG00000124541	6	+	0.00369908	0.132003	0.894984	0.999999	RRP36	43026037	43026072	1.58358
410385	ENSG00000170515	12	+	-0.00762091	-0.132	0.894986	0.999999	PA2G4	56113851	56113861	-0.758701
377571	ENSG00000085733	11	+	-0.00926575	-0.131996	0.894988	0.999999	CTTN	70417013	70417123	0.109638
330391	ENSG00000226752	9	+	0.0108604	0.131989	0.894993	0.999999	CUTALP	120851441	120851448	-0.10575
654993	ENSG00000067646	Y	+	-0.00627222	-0.131988	0.894996	0.999999	ZFY	2978054	2978080	-2.05453
594900	ENSG00000124299	19	-	-0.00578402	-0.131983	0.894999	0.999999	PEPD	33401806	33401807	-0.0220205
325556	ENSG00000213930	9	+	-0.00665208	-0.131978	0.895002	0.999999	GALT	34648092	34648114	-0.71894
122270	ENSG00000115548	2	+	-0.00388154	-0.131976	0.895004	0.999999	KDM3A	86442324	86442594	1.06679
385765	ENSG00000110619	11	-	0.00863556	0.131971	0.895007	0.999999	CARS	3006960	3007010	-2.45669
488016	ENSG00000180953	15	-	-0.00931921	-0.131977	0.895008	0.999999	ST20	79898847	79898903	-1.20107
573187	ENSG00000167460	19	+	-0.00312913	-0.131969	0.89501	0.999999	TPM4	16101264	16101409	4.02912
280293	ENSG00000130429	7	+	-0.00628549	-0.131964	0.895013	0.999999	ARPC1B	99385700	99385701	-0.507453
232880	ENSG00000049656	5	-	-0.00401025	-0.131961	0.895016	0.999999	CLPTM1L	1318299	1318354	1.20062
256389	ENSG00000024862	6	+	0.00373679	0.131962	0.895018	0.999999	CCDC28A	138788366	138788388	1.38685
286002	ENSG00000002933	7	+	0.0210237	0.131956	0.895021	0.999999	TMEM176A	150801536	150801566	-2.27417
230027	ENSG00000164332	5	+	-0.0038944	-0.131954	0.895022	0.999999	UBLCP1	159278238	159278354	2.01313
388609	ENSG00000256588	11	-	-0.0101665	-0.131962	0.895025	0.999999	AC027544.2	18507608	18507900	-0.756386
388610	ENSG00000256588	11	-	0.0101665	0.131962	0.895025	0.999999	AC027544.2	18508484	18508820	-0.790349
269996	ENSG00000135597	6	-	-0.00808741	-0.131943	0.89503	0.999999	REPS1	138904860	138904860	-1.9516
283203	ENSG00000197157	7	+	0.00710196	0.131942	0.895031	0.999999	SND1	128086471	128086937	-0.90934
287827	ENSG00000008256	7	-	-0.00828438	-0.131942	0.895032	0.999999	CYTH3	6164740	6165016	-1.22013
595620	ENSG00000186017	19	-	0.00818227	0.131929	0.895042	0.999999	ZNF566	36449533	36449555	-1.23637
430089	ENSG00000133858	12	-	0.00448649	0.131918	0.89505	0.999999	ZFC3H1	71619926	71619965	1.04899
629217	ENSG00000197182	22	+	-0.00804611	-0.131915	0.895054	0.999999	MIRLET7BHG	46105409	46106023	-1.24523
106072	ENSG00000143622	1	-	-0.00325268	-0.131909	0.895058	0.999999	RIT1	155900274	155900397	2.64169
65992	ENSG00000127603	1	+	0.00315317	0.131903	0.895062	0.999999	MACF1	39441952	39442053	2.83574
506675	ENSG00000007520	16	-	0.00483904	0.131895	0.895071	0.999999	TSR3	1350058	1350234	1.2827
614989	ENSG00000101040	20	-	-0.0035052	-0.131889	0.895072	0.999999	ZMYND8	47282102	47282217	1.99785
357506	ENSG00000107863	10	-	0.00844396	0.131889	0.895072	0.999999	ARHGAP21	24722012	24722034	-1.24254
459592	ENSG00000129559	14	-	-0.00390359	-0.13189	0.895073	0.999999	NEDD8	24216996	24217019	2.3755
175716	ENSG00000156931	3	+	0.00317932	0.131883	0.895077	0.999999	VPS8	184849071	184849141	2.59876
383397	ENSG00000110002	11	+	-0.00684707	-0.131884	0.895077	0.999999	VWA5A	124122960	124123129	-0.544951
234607	ENSG00000113569	5	-	0.00420747	0.13188	0.89508	0.999999	NUP155	37352737	37352829	0.867313
429182	ENSG00000175215	12	-	0.00350649	0.131874	0.895085	0.999999	CTDSP2	57824227	57824319	3.09533
228691	ENSG00000113649	5	+	-0.00423678	-0.131869	0.895088	0.999999	TCERG1	146483540	146483629	1.13616
590146	ENSG00000130816	19	-	0.00505622	0.131862	0.895094	0.999999	DNMT1	10180530	10180569	0.273433
98852	ENSG00000077254	1	-	-0.00299768	-0.131853	0.895101	0.999999	USP33	77717867	77718023	2.73785
271404	ENSG00000213071	6	-	-0.00789915	-0.13185	0.895105	0.999999	LPAL2	160491363	160491520	-0.823136
338469	ENSG00000135002	9	-	0.00589224	0.13185	0.895105	0.999999	RFK	76386981	76387283	0.384935
545608	ENSG00000125686	17	-	-0.00426508	-0.131844	0.895109	0.999999	MED1	39439165	39439193	0.566919
312047	ENSG00000104714	8	-	0.0114999	0.131844	0.895109	0.999999	ERICH1	686642	686724	-2.14175
106378	ENSG00000163468	1	-	0.00307971	0.13184	0.895111	0.999999	CCT3	156317166	156317247	3.01214
578711	ENSG00000013275	19	+	0.00404359	0.131836	0.895115	0.999999	PSMC4	39972146	39972244	1.44053
444451	ENSG00000136144	13	-	-0.00451724	-0.131828	0.895122	0.999999	RCBTB1	49540876	49541006	0.862193
212536	ENSG00000163625	4	-	-0.00420613	-0.131824	0.895124	0.999999	WDFY3	84794879	84794979	2.59687
317610	ENSG00000104432	8	-	-0.0111408	-0.131824	0.895127	0.999999	IL7	78798072	78798127	-2.3866
181113	ENSG00000181555	3	-	0.00327336	0.13182	0.895127	0.999999	SETD2	47123788	47124250	2.50422
222738	ENSG00000145734	5	+	-0.00438535	-0.131808	0.895137	0.999999	BDP1	71483842	71483896	0.885445
281705	ENSG00000005483	7	+	-0.00329555	-0.131802	0.895142	0.999999	KMT2E	105063389	105063389	2.52977
411062	ENSG00000166986	12	+	0.00336905	0.131799	0.895143	0.999999	MARS	57516495	57516564	1.95453
438030	ENSG00000133119	13	+	0.00615842	0.131796	0.895148	0.999999	RFC3	33821132	33821269	-0.157592
73875	ENSG00000163349	1	+	-0.00375327	-0.13179	0.895151	0.999999	HIPK1	113962317	113962438	2.83032
160966	ENSG00000154781	3	+	-0.00394393	-0.131786	0.895155	0.999999	CCDC174	14669934	14670086	1.16946
595607	ENSG00000181007	19	-	0.00478127	0.131769	0.89517	0.999999	ZFP82	36391960	36394110	2.14453
226869	ENSG00000081059	5	+	-0.00668718	-0.131743	0.895188	0.999999	TCF7	134142748	134142752	0.00983499
222236	ENSG00000145675	5	+	0.00583373	0.131743	0.895188	0.999999	PIK3R1	68273483	68273681	0.0526032
328134	ENSG00000135040	9	+	-0.00447928	-0.131734	0.895196	0.999999	NAA35	86018255	86018395	0.751946
497003	ENSG00000013364	16	+	-0.00380938	-0.131728	0.8952	0.999999	MVP	29846158	29846284	2.57312
387307	ENSG00000184014	11	-	0.00304177	0.131726	0.895201	0.999999	DENND5A	9150081	9150173	3.21607
119728	ENSG00000162924	2	+	0.00350644	0.131728	0.895201	0.999999	REL	60891683	60891825	2.11078
207023	ENSG00000169020	4	-	-0.00637254	-0.131724	0.895206	0.999999	ATP5ME	673303	673401	1.51842
221819	ENSG00000086200	5	+	0.00761294	0.13172	0.895206	0.999999	IPO11	62504858	62504898	-1.23686
420589	ENSG00000111653	12	-	-0.00476412	-0.13172	0.895207	0.999999	ING4	6651365	6651385	0.670643
533685	ENSG00000141540	17	+	0.00909845	0.131719	0.895208	0.999999	TTYH2	74249344	74249364	-2.21762
283319	ENSG00000128595	7	+	0.00399428	0.131717	0.89521	0.999999	CALU	128754262	128754455	1.16627
435428	ENSG00000130779	12	-	0.00456699	0.131704	0.895218	0.999999	CLIP1	122352726	122352786	0.750954
183353	ENSG00000145041	3	-	-0.00438054	-0.131703	0.89522	0.999999	DCAF1	51440970	51441071	0.541689
171176	ENSG00000091527	3	+	0.00255045	0.131695	0.895226	0.999999	CDV3	133587217	133587418	3.81318
186633	ENSG00000163507	3	-	0.00881257	0.131694	0.895227	0.999999	CIP2A	108559757	108559867	-1.36758
138739	ENSG00000151779	2	-	-0.00343769	-0.13169	0.89523	0.999999	NBAS	15478245	15478289	1.48242
462030	ENSG00000197045	14	-	-0.00631148	-0.131684	0.895235	0.999999	GMFB	54480942	54480955	0.416757
133322	ENSG00000127838	2	+	-0.010126	-0.131676	0.895242	0.999999	PNKD	218344455	218344570	-2.34165
633859	ENSG00000100079	22	-	-0.0114431	-0.131672	0.895248	0.999999	LGALS2	37571849	37571931	0.639647
502604	ENSG00000102908	16	+	-0.00966377	-0.131666	0.895249	0.999999	NFAT5	69566062	69566207	-1.35699
208668	ENSG00000151552	4	-	-0.00736366	-0.131668	0.895249	0.999999	QDPR	17487179	17487236	-0.768793
332936	ENSG00000126883	9	+	0.00662911	0.131657	0.895256	0.999999	NUP214	131233704	131233704	-0.193321
638273	ENSG00000124486	X	+	0.00322608	0.13165	0.895261	0.999999	USP9X	41218372	41218597	3.18114
635730	ENSG00000128159	22	-	-0.00661596	-0.131649	0.895263	0.999999	TUBGCP6	50220016	50220191	-0.962816
302197	ENSG00000078674	8	+	-0.00289637	-0.131642	0.895268	0.999999	PCM1	17935589	17935706	3.0917
453639	ENSG00000119685	14	+	-0.00730256	-0.13164	0.895269	0.999999	TTLL5	75707018	75707087	-0.814903
640130	ENSG00000169188	X	+	0.00623393	0.131643	0.89527	0.999999	APEX2	55002962	55003108	-0.385242
356203	ENSG00000057608	10	-	0.00807821	0.131635	0.895274	0.999999	GDI2	5813412	5813429	-1.46878
334928	ENSG00000080298	9	-	0.00507412	0.131633	0.895275	0.999999	RFX3	3288131	3288250	0.636244
484313	ENSG00000140299	15	-	0.00469066	0.131633	0.895275	0.999999	BNIP2	59662865	59662892	0.677663
522541	ENSG00000065559	17	+	-0.00355694	-0.131631	0.895277	0.999999	MAP2K4	12113319	12113360	1.95159
524554	ENSG00000109046	17	+	0.00269397	0.13163	0.895278	0.999999	WSB1	27303423	27303635	4.37633
222285	ENSG00000145740	5	+	-0.00818315	-0.131621	0.895285	0.999999	SLC30A5	69094089	69094197	-2.55136
643878	ENSG00000165359	X	+	0.00373898	0.131619	0.895286	0.999999	INTS6L	135573939	135574062	1.54744
385069	ENSG00000177030	11	-	0.00622998	0.131619	0.895287	0.999999	DEAF1	644234	644654	-0.459574
337095	ENSG00000137076	9	-	-0.00469483	-0.131613	0.89529	0.999999	TLN1	35722861	35722921	3.93865
127110	ENSG00000144228	2	+	0.00354769	0.131614	0.895291	0.999999	SPOPL	138554439	138554535	2.11351
547963	ENSG00000186566	17	-	0.00307735	0.131605	0.895298	0.999999	GPATCH8	44395284	44396573	2.99495
645235	ENSG00000180879	X	+	-0.00436963	-0.131605	0.895298	0.999999	SSR4	153798329	153798493	1.93945
248903	ENSG00000137310	6	+	-0.00933734	-0.1316	0.895303	0.999999	TCF19	31161578	31161750	-1.74588
443305	ENSG00000133104	13	-	0.00330146	0.13159	0.895309	0.999999	SPART	36335233	36335580	3.00063
77800	ENSG00000160785	1	+	-0.00569018	-0.131591	0.89531	0.999999	SLC25A44	156200390	156200472	0.361927
390008	ENSG00000175274	11	-	0.0103299	0.131584	0.895315	0.999999	TP53I11	44941003	44941077	-2.38152
484162	ENSG00000137776	15	-	0.0029785	0.131583	0.895315	0.999999	SLTM	58887292	58887456	3.16844
300131	ENSG00000164896	7	-	0.00893549	0.131578	0.895318	0.999999	FASTK	151077781	151077874	-2.36033
403764	ENSG00000111679	12	+	-0.00373539	-0.13157	0.895325	0.999999	PTPN6	6960405	6960435	2.72318
404718	ENSG00000134539	12	+	0.00889124	0.131555	0.895337	0.999999	KLRD1	10313407	10313409	0.519109
456926	ENSG00000100711	14	+	0.00554066	0.131554	0.895339	0.999999	ZFYVE21	103732620	103732762	0.191926
207166	ENSG00000145214	4	-	-0.00690635	-0.131551	0.89534	0.999999	DGKQ	961982	962082	-0.621774
247992	ENSG00000137185	6	+	0.00487636	0.131539	0.895351	0.999999	ZSCAN9	28232587	28233015	0.825301
632414	ENSG00000100319	22	-	0.00750015	0.131539	0.895351	0.999999	ZMAT5	29746167	29748417	-0.902152
189033	ENSG00000004399	3	-	0.00803522	0.131521	0.895364	0.999999	PLXND1	129571040	129571204	-1.18828
148056	ENSG00000153107	2	-	-0.00903949	-0.131516	0.895368	0.999999	ANAPC1	111782369	111782507	-2.36751
576874	ENSG00000126267	19	+	-0.00359484	-0.131516	0.89537	0.999999	COX6B1	35648337	35648403	3.57158
503127	ENSG00000182149	16	+	-0.00389913	-0.131509	0.895373	0.999999	IST1	71895531	71895542	0.908487
523725	ENSG00000171928	17	+	0.00477816	0.131509	0.895374	0.999999	TVP23B	18805896	18806202	1.1976
368622	ENSG00000148926	11	+	-0.00605264	-0.131499	0.895382	0.999999	ADM	10305949	10306098	0.988091
318149	ENSG00000176623	8	-	0.00617055	0.131497	0.895383	0.999999	RMDN1	86470218	86470410	-0.293739
220870	ENSG00000151876	5	+	-0.00784552	-0.131497	0.895384	0.999999	FBXO4	41933946	41934021	-0.735857
174374	ENSG00000058056	3	+	-0.00869942	-0.131488	0.89539	0.999999	USP13	179754753	179754854	-1.61372
207791	ENSG00000145220	4	-	-0.00735057	-0.131488	0.895391	0.999999	LYAR	4286519	4286572	-0.707186
509107	ENSG00000182108	16	-	-0.00657107	-0.131488	0.895392	0.999999	DEXI	10941719	10942131	-0.638088
159375	ENSG00000150995	3	+	-0.00557334	-0.131478	0.895398	0.999999	ITPR1	4493536	4493549	0.122045
83645	ENSG00000162889	1	+	0.00326058	0.131476	0.8954	0.999999	MAPKAPK2	206729396	206729470	2.71984
145039	ENSG00000005436	2	-	-0.00594026	-0.131475	0.895401	0.999999	GCFC2	75662708	75664417	0.104637
458240	ENSG00000092199	14	-	0.00431223	0.131473	0.895401	0.999999	HNRNPC	21213118	21213419	1.33752
468181	ENSG00000224078	15	+	-0.00540269	-0.131468	0.895405	0.999999	SNHG14	25001714	25002404	0.476896
457774	ENSG00000129566	14	-	-0.00525133	-0.131462	0.89541	0.999999	TEP1	20373678	20373783	0.183172
506144	ENSG00000086504	16	-	-0.0075114	-0.131462	0.895411	0.999999	MRPL28	367427	367495	-1.72236
141412	ENSG00000183023	2	-	0.00549844	0.131458	0.895414	0.999999	SLC8A1	40430302	40430304	1.07003
125715	ENSG00000088179	2	+	-0.00424782	-0.131454	0.895416	0.999999	PTPN4	119877323	119877365	1.48996
129053	ENSG00000071967	2	+	-0.0109864	-0.131455	0.895417	0.999999	CYBRD1	171540808	171541128	-1.68643
417450	ENSG00000089041	12	+	-0.00533891	-0.131448	0.895422	0.999999	P2RX7	121154785	121154953	0.498494
99796	ENSG00000122482	1	-	-0.00660398	-0.131448	0.895422	0.999999	ZNF644	91021273	91021457	0.216573
133765	ENSG00000135929	2	+	0.00691279	0.131448	0.895422	0.999999	CYP27A1	218814911	218815288	1.35013
84122	ENSG00000009790	1	+	0.00324449	0.131442	0.895426	0.999999	TRAF3IP3	209779375	209779430	2.56472
504524	ENSG00000131143	16	+	0.0102059	0.131439	0.895429	0.999999	COX4I1	85805152	85805153	-1.88893
100074	ENSG00000223745	1	-	-0.00576109	-0.131436	0.895431	0.999999	CCDC18-AS1	93340458	93340472	0.255277
109952	ENSG00000177888	1	-	0.00645985	0.131436	0.895432	0.999999	ZBTB41	197180988	197181117	0.294638
397622	ENSG00000073921	11	-	-0.00244753	-0.131427	0.895438	0.999999	PICALM	85981872	85981988	5.64797
186289	ENSG00000138468	3	-	-0.00405788	-0.131408	0.895454	0.999999	SENP7	101328478	101328546	1.81996
317173	ENSG00000147592	8	-	-0.00991761	-0.131409	0.895454	0.999999	LACTB2	70640573	70640901	-2.30167
487511	ENSG00000140391	15	-	-0.00488663	-0.131401	0.89546	0.999999	TSPAN3	77054181	77054279	1.40098
650519	ENSG00000230590	X	-	0.0100637	0.131394	0.895465	0.999999	FTX	74284945	74284948	-1.7384
90796	ENSG00000159363	1	-	0.00814677	0.131384	0.895472	0.999999	ATP13A2	16996087	16996164	-1.69943
155646	ENSG00000138413	2	-	0.00417048	0.131382	0.895475	0.999999	IDH1	208248562	208248596	1.32374
63102	ENSG00000142676	1	+	0.0050734	0.131382	0.895475	0.999999	RPL11	23692612	23692759	5.30604
618794	ENSG00000157601	21	+	0.00824875	0.131378	0.895477	0.999999	MX1	41440900	41441025	2.926
388571	ENSG00000110756	11	-	0.00388768	0.131376	0.895479	0.999999	HPS5	18306135	18306347	1.26994
541840	ENSG00000171953	17	-	0.00616616	0.131357	0.895494	0.999999	ATPAF2	18021795	18021857	-0.243285
343015	ENSG00000171097	9	-	0.0096132	0.131357	0.895494	0.999999	KYAT1	128835481	128835511	-2.18016
610051	ENSG00000060491	20	+	0.00426091	0.131354	0.895497	0.999999	OGFR	62813597	62813843	1.81546
263761	ENSG00000164663	6	-	-0.00917698	-0.131353	0.895498	0.999999	USP49	41806939	41807011	-1.77407
213810	ENSG00000109323	4	-	0.00678929	0.131347	0.895501	0.999999	MANBA	102753691	102753822	-0.562686
457806	ENSG00000129566	14	-	-0.00464284	-0.131345	0.895502	0.999999	TEP1	20384985	20385109	0.783714
173126	ENSG00000174891	3	+	-0.00697256	-0.131346	0.895503	0.999999	RSRC1	158225657	158225733	-0.822599
492918	ENSG00000085644	16	+	0.00857192	0.131344	0.895504	0.999999	ZNF213	3141533	3141779	-1.70639
71668	ENSG00000137942	1	+	-0.00757783	-0.131342	0.895506	0.999999	FNBP1L	93534705	93534908	-0.736198
419013	ENSG00000177192	12	+	0.00666347	0.131338	0.89551	0.999999	PUS1	131932175	131932312	-0.555375
352527	ENSG00000119929	10	+	0.00440067	0.131329	0.895516	0.999999	CUTC	99736246	99736317	0.958427
123892	ENSG00000071054	2	+	0.00293351	0.131326	0.895518	0.999999	MAP4K4	101888796	101888935	3.28818
61397	ENSG00000116688	1	+	0.00501508	0.131323	0.89552	0.999999	MFN2	12001769	12001836	1.6313
195154	ENSG00000131127	4	+	0.00504351	0.131315	0.895528	0.999999	ZNF141	343782	343908	1.55188
452844	ENSG00000197555	14	+	-0.0045274	-0.131306	0.895534	0.999999	SIPA1L1	71739406	71741229	1.50325
652942	ENSG00000076770	X	-	0.0103419	0.131301	0.895538	0.999999	MBNL3	132379204	132379307	1.6847
578769	ENSG00000130758	19	+	0.00846387	0.1313	0.895541	0.999999	MAP3K10	40205121	40205296	-1.54478
267210	ENSG00000112237	6	-	-0.0108903	-0.131288	0.895548	0.999999	CCNC	99568624	99568628	-2.51638
108525	ENSG00000075945	1	-	0.00444016	0.131287	0.895549	0.999999	KIFAP3	170055305	170055436	1.03654
551283	ENSG00000108588	17	-	0.00340885	0.131282	0.895553	0.999999	CCDC47	63756469	63756570	1.95363
208596	ENSG00000169762	4	-	-0.00788701	-0.131281	0.895554	0.999999	TAPT1	16226259	16226449	-1.2916
428499	ENSG00000196531	12	-	0.0124776	0.131275	0.895558	0.999999	NACA	56714704	56714757	-2.2745
527587	ENSG00000108349	17	+	0.00459551	0.131272	0.895561	0.999999	CASC3	40167498	40167612	1.13002
227005	ENSG00000145833	5	+	0.00458985	0.131259	0.895571	0.999999	DDX46	134758804	134758955	0.581827
590950	ENSG00000102575	19	-	0.0123862	0.131258	0.895572	0.999999	ACP5	11576944	11577056	-2.36513
157625	ENSG00000135899	2	-	0.00438425	0.131257	0.895573	0.999999	SP110	230202723	230202728	1.56411
416472	ENSG00000135148	12	+	0.00385031	0.131251	0.895577	0.999999	TRAFD1	112149751	112149808	1.76651
450406	ENSG00000087302	14	+	0.00358879	0.131249	0.895579	0.999999	RTRAF	52004703	52010691	3.2182
411317	ENSG00000135506	12	+	-0.00320589	-0.131248	0.89558	0.999999	OS9	57696275	57696278	2.28166
153233	ENSG00000155657	2	-	0.00822628	0.131233	0.895591	0.999999	TTN	178767759	178767825	-0.652707
383951	ENSG00000197798	11	+	-0.00422182	-0.131227	0.895597	0.999999	FAM118B	126256567	126256805	1.26129
249198	ENSG00000204388	6	+	0.00779061	0.131233	0.895602	0.999999	HSPA1B	31827735	31828833	0.333823
249199	ENSG00000204388	6	+	-0.00779061	-0.131233	0.895602	0.999999	HSPA1B	31829754	31830255	1.26997
645906	ENSG00000178605	X	-	-0.0055429	-0.131213	0.895609	0.999999	GTPBP6	316914	317051	0.305308
414104	ENSG00000111145	12	+	0.00768403	0.131208	0.895612	0.999999	ELK3	96247212	96247283	-1.27818
380894	ENSG00000149311	11	+	0.00297644	0.131203	0.895615	0.999999	ATM	108310160	108310315	3.6967
333394	ENSG00000196363	9	+	-0.00562301	-0.131205	0.895615	0.999999	WDR5	134151983	134152029	-0.317141
323081	ENSG00000178685	8	-	0.00616606	0.131201	0.895617	0.999999	PARP10	143984359	143984431	0.260484
556997	ENSG00000101596	18	+	-0.00303776	-0.1312	0.895617	0.999999	SMCHD1	2706364	2706442	5.5174
428404	ENSG00000076108	12	-	-0.00830165	-0.131193	0.895623	0.999999	BAZ2A	56630776	56630865	-0.747472
570371	ENSG00000142459	19	+	-0.00936996	-0.131193	0.895625	0.999999	EVI5L	7851489	7851577	-2.08157
134285	ENSG00000144589	2	+	0.00809154	0.13119	0.895626	0.999999	STK11IP	219602710	219602776	-1.35307
500406	ENSG00000205336	16	+	0.00987683	0.131186	0.895628	0.999999	ADGRG1	57651418	57651418	-1.15673
584334	ENSG00000104974	19	+	0.00652209	0.131183	0.895632	0.999999	LILRA1	54594441	54594476	-0.0236369
459976	ENSG00000100453	14	-	0.00584927	0.131181	0.895633	0.999999	GZMB	24632915	24633062	2.91597
405429	ENSG00000139154	12	+	0.00365549	0.131176	0.895637	0.999999	AEBP2	19520225	19522239	2.17342
99782	ENSG00000122482	1	-	0.00807859	0.131174	0.895639	0.999999	ZNF644	90918155	90918391	-0.774531
172596	ENSG00000144895	3	+	-0.00543181	-0.131171	0.89564	0.999999	EIF2A	150567902	150567929	0.987534
246949	ENSG00000124523	6	+	-0.00382423	-0.131171	0.895642	0.999999	SIRT5	13611790	13614558	1.93827
195710	ENSG00000109685	4	+	-0.00430945	-0.131168	0.895643	0.999999	NSD2	1918432	1918623	1.22769
281778	ENSG00000135249	7	+	-0.00620249	-0.131158	0.895651	0.999999	RINT1	105547322	105547333	-0.449841
82809	ENSG00000077157	1	+	-0.00499853	-0.13115	0.895657	0.999999	PPP1R12B	202496781	202496818	1.25231
594221	ENSG00000197020	19	-	-0.00843961	-0.13115	0.895658	0.999999	ZNF100	21765784	21765786	-0.168623
640921	ENSG00000147162	X	+	-0.00417635	-0.131142	0.895663	0.999999	OGT	71536359	71536657	1.36685
197241	ENSG00000109743	4	+	0.00340951	0.131138	0.895668	0.999999	BST1	15715707	15715799	3.26092
301014	ENSG00000182372	8	+	0.00452242	0.131135	0.89567	0.999999	CLN8	1780250	1780766	1.14474
367107	ENSG00000130592	11	+	0.00374358	0.131133	0.895671	0.999999	LSP1	1883443	1883560	4.95644
225890	ENSG00000133835	5	+	-0.00337028	-0.131129	0.895674	0.999999	HSD17B4	119496556	119496646	2.35219
456205	ENSG00000078304	14	+	-0.00306463	-0.131126	0.895676	0.999999	PPP2R5C	101883432	101883536	3.16324
314712	ENSG00000172728	8	-	-0.00925542	-0.131119	0.895683	0.999999	FUT10	33451728	33453073	-0.88274
643371	ENSG00000101972	X	+	-0.00304827	-0.131115	0.895684	0.999999	STAG2	124025840	124025915	3.66366
643614	ENSG00000102078	X	+	-0.00868699	-0.131116	0.895685	0.999999	SLC25A14	130365676	130365676	-1.75913
223384	ENSG00000145703	5	+	0.00369375	0.131106	0.895692	0.999999	IQGAP2	76707200	76707404	2.28494
74585	ENSG00000231752	1	+	-0.00873274	-0.131104	0.895695	0.999999	EMBP1	121556931	121557019	-1.06543
104102	ENSG00000143457	1	-	-0.00461553	-0.131097	0.895701	0.999999	GOLPH3L	150661814	150661928	0.74433
309976	ENSG00000176853	8	+	0.00397376	0.131082	0.895711	0.999999	FAM91A1	123785081	123785119	1.29503
375285	ENSG00000133884	11	+	0.00438826	0.131079	0.895714	0.999999	DPF2	65346247	65346359	0.917265
634310	ENSG00000100242	22	-	0.00349512	0.131078	0.895714	0.999999	SUN2	38745687	38745811	3.65375
480088	ENSG00000134153	15	-	0.00810841	0.131075	0.895718	0.999999	EMC7	34101765	34101807	-1.99275
201951	ENSG00000138698	4	+	-0.00337052	-0.131067	0.895723	0.999999	RAP1GDS1	98442667	98443861	2.0586
258022	ENSG00000197081	6	+	-0.00461883	-0.131059	0.895729	0.999999	IGF2R	160078201	160078362	3.99294
431227	ENSG00000102189	12	-	-0.00501032	-0.131059	0.895729	0.999999	EEA1	92787867	92788049	0.496378
124917	ENSG00000144152	2	+	0.0105056	0.131059	0.895732	0.999999	FBLN7	112188200	112188216	-2.22272
528318	ENSG00000131475	17	+	0.0043904	0.131052	0.895736	0.999999	VPS25	42775381	42775469	1.27363
232832	ENSG00000113504	5	-	-0.0083079	-0.131047	0.895739	0.999999	SLC12A7	1086903	1087033	-0.658388
619685	ENSG00000182871	21	+	-0.00913744	-0.131041	0.895743	0.999999	COL18A1	45512188	45512263	-0.932916
102125	ENSG00000009307	1	-	-0.0023439	-0.131036	0.895748	0.999999	CSDE1	114732604	114732816	5.62767
541374	ENSG00000141027	17	-	-0.00300757	-0.131035	0.895748	0.999999	NCOR1	16146376	16146548	3.21143
317867	ENSG00000104231	8	-	-0.00576469	-0.131029	0.895753	0.999999	ZFAND1	81702729	81702824	0.414911
333142	ENSG00000148308	9	+	0.00794698	0.131024	0.895757	0.999999	GTF3C5	133030911	133031003	-1.97556
122607	ENSG00000230006	2	+	0.0127611	0.131023	0.895758	0.999999	ANKRD36BP2	88778202	88779565	0.0363787
380578	ENSG00000187240	11	+	0.00884635	0.131004	0.895773	0.999999	DYNC2H1	103199228	103199476	-1.6503
143771	ENSG00000115977	2	-	-0.00553787	-0.131003	0.895773	0.999999	AAK1	69525033	69525112	0.665032
652955	ENSG00000076770	X	-	0.00713267	0.131	0.895776	0.999999	MBNL3	132392143	132392334	4.64121
580179	ENSG00000131115	19	+	-0.00911186	-0.130999	0.895777	0.999999	ZNF227	44228573	44228573	-2.26091
153861	ENSG00000198130	2	-	0.00550094	0.130998	0.895778	0.999999	HIBCH	190246154	190246212	0.230624
139526	ENSG00000119772	2	-	0.00645983	0.130989	0.895785	0.999999	DNMT3A	25246020	25246064	-0.521357
194618	ENSG00000072274	3	-	-0.00459524	-0.130985	0.895788	0.999999	TFRC	196073930	196074125	2.8813
439512	ENSG00000165416	13	+	0.0041655	0.130971	0.895799	0.999999	SUGT1	52659179	52659249	1.3153
313280	ENSG00000104763	8	-	0.00294539	0.130965	0.895803	0.999999	ASAH1	18057431	18057623	5.08758
383214	ENSG00000137642	11	+	-0.00410725	-0.130961	0.895806	0.999999	SORL1	121618774	121618893	5.26725
120947	ENSG00000135636	2	+	0.00523974	0.130959	0.895808	0.999999	DYSF	71520789	71520904	1.96092
163251	ENSG00000168036	3	+	0.00279235	0.130958	0.895808	0.999999	CTNNB1	41236588	41236695	3.54243
617805	ENSG00000205930	21	+	-0.00777198	-0.130958	0.895811	0.999999	C21orf62-AS1	32797708	32798969	-0.652056
602686	ENSG00000105048	19	-	0.0119308	0.130956	0.895812	0.999999	TNNT1	55137103	55137177	-2.03597
333408	ENSG00000186350	9	+	0.0124518	0.130952	0.895815	0.999999	RXRA	134386122	134386390	-2.50653
515390	ENSG00000102871	16	-	0.00695312	0.130948	0.895818	0.999999	TRADD	67155377	67155418	-1.11877
300166	ENSG00000164897	7	-	-0.00668969	-0.130943	0.895823	0.999999	TMUB1	151081834	151081900	-0.436708
645350	ENSG00000102119	X	+	0.0078401	0.130933	0.89583	0.999999	EMD	154379538	154379566	-1.41076
75775	ENSG00000117360	1	+	0.00314833	0.130931	0.895831	0.999999	PRPF3	150338160	150338326	2.14783
168945	ENSG00000072858	3	+	-0.00480124	-0.130925	0.895835	0.999999	SIDT1	113601588	113601659	0.566027
92823	ENSG00000000938	1	-	-0.0032362	-0.130923	0.895837	0.999999	FGR	27613219	27613350	4.45529
558430	ENSG00000101752	18	+	0.00326938	0.130916	0.895842	0.999999	MIB1	21864526	21864974	2.03279
473059	ENSG00000140455	15	+	-0.00329754	-0.130913	0.895844	0.999999	USP3	63559857	63559884	2.40778
544870	ENSG00000278259	17	-	0.00912408	0.13091	0.895847	0.999999	MYO19	36512658	36512779	-2.18099
499271	ENSG00000177200	16	+	-0.00404124	-0.130909	0.895847	0.999999	CHD9	53222644	53222755	1.20885
361829	ENSG00000107798	10	-	0.00446534	0.13091	0.895848	0.999999	LIPA	89225092	89225108	1.85464
101697	ENSG00000155366	1	-	0.00518663	0.130909	0.895849	0.999999	RHOC	112702563	112702587	1.40532
311831	ENSG00000167700	8	+	0.00950822	0.130895	0.895862	0.999999	MFSD3	144510360	144510507	-2.24876
585823	ENSG00000171574	19	+	-0.00938345	-0.130893	0.895864	0.999999	ZNF584	58415553	58415614	-2.07943
651706	ENSG00000089682	X	-	0.0043058	0.130881	0.895871	0.999999	RBM41	107115862	107116054	1.16275
380343	ENSG00000165895	11	+	-0.0107816	-0.130884	0.895872	0.999999	ARHGAP42	100992080	100993934	-1.70522
579139	ENSG00000077312	19	+	-0.00640022	-0.130866	0.895882	0.999999	SNRPA	40765151	40765208	-0.71406
340870	ENSG00000198121	9	-	0.00749712	0.130868	0.895883	0.999999	LPAR1	110972073	110972220	0.133387
505940	ENSG00000161980	16	-	0.00617915	0.130871	0.895883	0.999999	POLR3K	51558	51645	-0.1346
263708	ENSG00000112561	6	-	-0.00592918	-0.130863	0.895885	0.999999	TFEB	41732649	41732739	0.00349578
213990	ENSG00000164039	4	-	-0.0104158	-0.130863	0.895885	0.999999	BDH2	103099783	103099808	-2.05133
556992	ENSG00000101596	18	+	-0.0047335	-0.130844	0.895899	0.999999	SMCHD1	2700919	2701255	1.73487
216037	ENSG00000109452	4	-	0.00410816	0.130842	0.895901	0.999999	INPP4B	142160358	142160561	2.89004
175179	ENSG00000161203	3	+	-0.00427283	-0.130839	0.895903	0.999999	AP2M1	184180216	184180251	3.34087
209724	ENSG00000124406	4	-	-0.00373307	-0.13083	0.89591	0.999999	ATP8A1	42581682	42581691	1.77376
593588	ENSG00000105669	19	-	0.00997961	0.130824	0.895915	0.999999	COPE	18906599	18906959	-2.18872
134815	ENSG00000079263	2	+	0.0072345	0.130823	0.895916	0.999999	SP140	230234967	230235075	-0.765242
205638	ENSG00000109756	4	+	0.00676264	0.130813	0.895923	0.999999	RAPGEF2	159351134	159351181	-0.498754
549484	ENSG00000121104	17	-	-0.00756134	-0.130812	0.895925	0.999999	FAM117A	49717587	49717605	0.940028
114282	ENSG00000143702	1	-	0.00664135	0.130807	0.895928	0.999999	CEP170	243255040	243255046	-0.695272
161737	ENSG00000213846	3	+	-0.0110424	-0.130814	0.89593	0.999999	AC098614.1	27633721	27635427	-0.132499
340485	ENSG00000165029	9	-	0.00733693	0.130803	0.895932	0.999999	ABCA1	104794387	104794510	0.831933
137179	ENSG00000180902	2	+	0.00818373	0.130804	0.895932	0.999999	D2HGDH	241742435	241742474	-1.76726
324062	ENSG00000080503	9	+	-0.0058403	-0.130802	0.895932	0.999999	SMARCA2	2085975	2086107	-0.231589
469530	ENSG00000186073	15	+	-0.0086953	-0.130801	0.895934	0.999999	C15orf41	36579783	36579843	-1.7258
560202	ENSG00000082212	18	+	0.00464691	0.130798	0.895935	0.999999	ME2	50895809	50895824	0.90467
412170	ENSG00000127314	12	+	0.00565362	0.130797	0.895936	0.999999	RAP1B	68656349	68656364	0.982261
504534	ENSG00000131143	16	+	-0.00528711	-0.130788	0.895944	0.999999	COX4I1	85805865	85806455	0.95142
271233	ENSG00000130363	6	-	-0.00528478	-0.130788	0.895944	0.999999	RSPH3	158977236	158977848	0.663546
481407	ENSG00000166887	15	-	-0.0046127	-0.130785	0.895946	0.999999	VPS39	42178571	42179103	0.591092
425622	ENSG00000167552	12	-	0.00839689	0.130768	0.89596	0.999999	TUBA1A	49189079	49189324	-0.766497
263108	ENSG00000096063	6	-	-0.004513	-0.130759	0.895966	0.999999	SRPK1	35874233	35874239	1.15683
231708	ENSG00000165671	5	+	0.003077	0.130756	0.895969	0.999999	NSD1	177204237	177204292	2.44503
73585	ENSG00000064703	1	+	0.00459601	0.130755	0.89597	0.999999	DDX20	111760474	111760588	0.986072
482874	ENSG00000138593	15	-	-0.00438398	-0.130749	0.895975	0.999999	SECISBP2L	49028453	49028487	0.833846
575767	ENSG00000178904	19	+	0.00442291	0.130748	0.895976	0.999999	DPY19L3	32439112	32439216	1.00564
490825	ENSG00000140983	16	+	0.00721161	0.130746	0.895976	0.999999	RHOT2	671934	671934	-1.76709
305698	ENSG00000104738	8	+	-0.00747511	-0.130741	0.895981	0.999999	MCM4	47971341	47971431	-0.8462
588214	ENSG00000196365	19	-	0.00795801	0.130731	0.895989	0.999999	LONP1	5694547	5694552	-1.6037
614472	ENSG00000196839	20	-	0.00906809	0.130728	0.895992	0.999999	ADA	44651575	44651661	-1.87392
420524	ENSG00000111642	12	-	-0.00551434	-0.130726	0.895992	0.999999	CHD4	6602155	6602175	0.118441
403223	ENSG00000010292	12	+	-0.00506037	-0.130722	0.895995	0.999999	NCAPD2	6521920	6521933	0.252096
131559	ENSG00000003402	2	+	-0.00359664	-0.130709	0.896006	0.999999	CFLAR	201162996	201163157	2.56954
260656	ENSG00000204681	6	-	-0.0102796	-0.130708	0.896007	0.999999	GABBR1	29603541	29603716	-2.04999
241682	ENSG00000197948	5	-	-0.00522246	-0.130693	0.896019	0.999999	FCHSD1	141647135	141647230	0.245053
428154	ENSG00000135473	12	-	0.00477917	0.130692	0.896019	0.999999	PAN2	56325335	56325454	0.427577
295173	ENSG00000166526	7	-	-0.00623775	-0.130691	0.896021	0.999999	ZNF3	100078682	100079167	-0.608323
476180	ENSG00000259429	15	+	-0.0109974	-0.130691	0.896023	0.999999	UBE2Q2P2	82414739	82414786	-2.42464
101147	ENSG00000134243	1	-	-0.00411211	-0.130685	0.896025	0.999999	SORT1	109345751	109345878	1.67588
612008	ENSG00000089006	20	-	0.00343451	0.13068	0.896029	0.999999	SNX5	17956947	17956978	1.81607
66384	ENSG00000066136	1	+	0.00452064	0.13067	0.896037	0.999999	NFYC	40771384	40771601	0.807476
322481	ENSG00000253716	8	-	-0.0100405	-0.13067	0.896039	0.999999	MINCR	143281482	143281610	-2.24202
637273	ENSG00000008086	X	+	-0.00730798	-0.130667	0.896039	0.999999	CDKL5	18575391	18575414	-0.847583
294860	ENSG00000205356	7	-	-0.00488315	-0.130665	0.896041	0.999999	TECPR1	98241070	98241244	0.413851
194997	ENSG00000214135	3	-	0.0057817	0.130664	0.896043	0.999999	AC132008.2	197624472	197624720	0.0621264
276730	ENSG00000146729	7	+	0.00462152	0.130659	0.896046	0.999999	NIPSNAP2	55984847	55984877	0.909252
411338	ENSG00000135506	12	+	-0.00321877	-0.130657	0.896047	0.999999	OS9	57718377	57718421	2.23225
344184	ENSG00000165689	9	-	-0.0081556	-0.130654	0.89605	0.999999	ENTR1	136409874	136410089	-1.89815
111300	ENSG00000143486	1	-	-0.00393593	-0.130649	0.896054	0.999999	EIF2D	206602959	206603082	1.31152
511203	ENSG00000103356	16	-	-0.00768737	-0.130646	0.896056	0.999999	EARS2	23552149	23552191	-1.38546
193624	ENSG00000163918	3	-	0.00941378	0.130644	0.896058	0.999999	RFC4	186790061	186790064	-2.0257
198292	ENSG00000121897	4	+	-0.00851585	-0.130643	0.896058	0.999999	LIAS	39473100	39473106	-1.74819
441398	ENSG00000068650	13	+	0.00443184	0.130642	0.896059	0.999999	ATP11A	112858291	112859392	1.58354
305321	ENSG00000078668	8	+	-0.00748593	-0.13064	0.89606	0.999999	VDAC3	42391887	42391889	-1.46881
150337	ENSG00000162980	2	-	0.00604715	0.130637	0.896065	0.999999	ARL5A	151827480	151827840	0.205446
358863	ENSG00000239883	10	-	0.0044884	0.130634	0.896066	0.999999	PARGP1	45953123	45953206	1.00146
514284	ENSG00000125124	16	-	-0.00576477	-0.13063	0.896068	0.999999	BBS2	56500947	56500977	-0.0377892
319674	ENSG00000104517	8	-	0.00305663	0.130629	0.896069	0.999999	UBR5	102312134	102312245	2.30398
390671	ENSG00000149187	11	-	0.00306431	0.130629	0.896069	0.999999	CELF1	47472191	47472330	2.78949
603137	ENSG00000142409	19	-	0.00922363	0.130633	0.89607	0.999999	ZNF787	56121251	56121280	-2.63007
608870	ENSG00000177410	20	+	0.00383113	0.130627	0.896072	0.999999	ZFAS1	49280773	49280902	2.5527
394927	ENSG00000110697	11	-	0.00621935	0.130623	0.896074	0.999999	PITPNM1	67495438	67495602	-0.657342
214786	ENSG00000145349	4	-	-0.00513767	-0.130615	0.89608	0.999999	CAMK2D	113761417	113761445	0.325688
195901	ENSG00000087266	4	+	-0.00847039	-0.130607	0.896086	0.999999	SH3BP2	2793724	2793757	-1.56778
185555	ENSG00000244026	3	-	0.00951895	0.130611	0.896088	0.999999	FAM86DP	75422419	75422717	-1.28497
529624	ENSG00000141279	17	+	0.00622492	0.130605	0.896088	0.999999	NPEPPS	47582827	47582844	-0.282818
460644	ENSG00000100906	14	-	0.00348012	0.130604	0.896089	0.999999	NFKBIA	35402771	35402859	3.35047
337376	ENSG00000180071	9	-	0.0112828	0.130608	0.896091	0.999999	ANKRD18A	38577867	38578148	-1.88467
293221	ENSG00000186088	7	-	-0.00444471	-0.130599	0.896093	0.999999	GSAP	77375058	77375101	1.28926
104404	ENSG00000143393	1	-	-0.00378942	-0.130596	0.896096	0.999999	PI4KB	151292133	151292478	1.37042
643964	ENSG00000198689	X	+	0.00545645	0.130593	0.896098	0.999999	SLC9A6	135985716	135985827	-0.142636
638546	ENSG00000147050	X	+	0.00379215	0.130592	0.896099	0.999999	KDM6A	45061324	45061419	1.4508
493305	ENSG00000102858	16	+	0.00555571	0.130587	0.896103	0.999999	MGRN1	4624961	4625048	0.165151
216053	ENSG00000109452	4	-	0.00590907	0.130583	0.896106	0.999999	INPP4B	142383962	142384116	0.853526
375769	ENSG00000172732	11	+	0.00579379	0.130581	0.896107	0.999999	MUS81	65863806	65863885	-0.156205
604933	ENSG00000101247	20	+	0.00645447	0.130579	0.896109	0.999999	NDUFAF5	13817229	13818421	-0.327316
444514	ENSG00000231607	13	-	-0.00651012	-0.130575	0.896112	0.999999	DLEU2	49993793	49993961	0.220442
442346	ENSG00000180776	13	-	0.00395098	0.130574	0.896113	0.999999	ZDHHC20	21387558	21387634	2.69178
594157	ENSG00000182141	19	-	-0.00588756	-0.130573	0.896115	0.999999	ZNF708	21294396	21294542	1.27833
316977	ENSG00000066777	8	-	-0.0029339	-0.13057	0.896116	0.999999	ARFGEF1	67227963	67228132	2.62402
622152	ENSG00000185658	21	-	0.00872466	0.130562	0.896122	0.999999	BRWD1	39200387	39200496	-2.14452
146770	ENSG00000196912	2	-	0.00865059	0.130559	0.896125	0.999999	ANKRD36B	97558966	97558994	0.680332
451484	ENSG00000139974	14	+	0.00851761	0.130556	0.896127	0.999999	SLC38A6	61043450	61043503	-1.46104
562600	ENSG00000198081	18	-	0.00405704	0.130546	0.896137	0.999999	ZBTB14	5291545	5291711	1.60368
445330	ENSG00000005810	13	-	-0.00332905	-0.130536	0.896142	0.999999	MYCBP2	77055558	77055767	2.20227
428385	ENSG00000076108	12	-	0.0069636	0.130536	0.896143	0.999999	BAZ2A	56611773	56611854	-0.104354
420982	ENSG00000177575	12	-	0.00828604	0.130536	0.896143	0.999999	CD163	7479914	7479996	-0.702437
342281	ENSG00000173611	9	-	-0.00648776	-0.130533	0.896146	0.999999	SCAI	125003469	125003570	-0.441361
275857	ENSG00000106605	7	+	0.00926957	0.130534	0.896146	0.999999	BLVRA	43800409	43800464	-1.97149
478042	ENSG00000140563	15	+	-0.0047213	-0.130532	0.896146	0.999999	MCTP2	94355974	94356136	1.31625
182799	ENSG00000182179	3	-	0.00421721	0.13053	0.896148	0.999999	UBA7	49810048	49810183	1.16581
489190	ENSG00000166825	15	-	0.0059523	0.130527	0.89615	0.999999	ANPEP	89801111	89801187	1.51638
168466	ENSG00000198919	3	+	0.00811139	0.130525	0.896152	0.999999	DZIP3	108634871	108634958	-1.04079
627794	ENSG00000100226	22	+	-0.00781484	-0.130522	0.896154	0.999999	GTPBP1	38734150	38734232	-1.07937
590110	ENSG00000130816	19	-	0.00540873	0.130518	0.896157	0.999999	DNMT1	10154586	10154663	-0.147793
427148	ENSG00000012822	12	-	0.00422314	0.130518	0.896157	0.999999	CALCOCO1	53713901	53714132	1.12263
423184	ENSG00000123104	12	-	0.00309374	0.130516	0.896159	0.999999	ITPR2	26659113	26659285	2.76717
353388	ENSG00000065613	10	+	0.0037914	0.130512	0.896162	0.999999	SLK	104008177	104008197	1.88842
125144	ENSG00000136689	2	+	-0.00440167	-0.13051	0.896165	0.999999	IL1RN	113133122	113133460	2.48661
149919	ENSG00000169554	2	-	0.00882467	0.130506	0.896167	0.999999	ZEB2	144517687	144517718	-1.26969
502895	ENSG00000157353	16	+	-0.00767153	-0.130502	0.89617	0.999999	FUK	70463623	70463774	-1.3436
292709	ENSG00000049541	7	-	0.00696476	0.1305	0.896172	0.999999	RFC2	74254271	74254309	-1.19885
474299	ENSG00000140463	15	+	0.00768052	0.130499	0.896173	0.999999	BBS4	72731557	72731611	-1.22009
161283	ENSG00000228956	3	+	-0.00703479	-0.130489	0.89618	0.999999	SATB1-AS1	18483349	18483733	-0.476043
115812	ENSG00000134324	2	+	0.00451637	0.130489	0.89618	0.999999	LPIN1	11788387	11788456	0.676392
393310	ENSG00000068831	11	-	-0.00345533	-0.130485	0.896183	0.999999	RASGRP2	64736753	64737034	2.89834
537892	ENSG00000070366	17	-	-0.00871312	-0.130485	0.896183	0.999999	SMG6	2186725	2186736	-1.69854
195714	ENSG00000109685	4	+	0.00485879	0.130464	0.8962	0.999999	NSD2	1935144	1935262	0.68398
304477	ENSG00000147471	8	+	0.00385574	0.130464	0.8962	0.999999	PLPBP	37775339	37775451	1.75328
223859	ENSG00000113319	5	+	0.00559782	0.130447	0.896213	0.999999	RASGRF2	81112610	81112858	0.462477
210610	ENSG00000163453	4	-	0.00688695	0.130449	0.896215	0.999999	IGFBP7	57040824	57040933	0.385626
280820	ENSG00000121716	7	+	0.0109483	0.130446	0.896216	0.999999	PILRB	100358015	100358015	-1.81714
509181	ENSG00000188897	16	-	0.00671732	0.130441	0.896217	0.999999	AC099489.1	11440939	11441076	0.148546
498150	ENSG00000131797	16	+	-0.00616387	-0.130438	0.896221	0.999999	CLUHP3	31705890	31705957	0.029791
250784	ENSG00000137200	6	+	-0.00405158	-0.130436	0.896222	0.999999	CMTR1	37459566	37459658	1.32024
155099	ENSG00000003393	2	-	0.00759367	0.130431	0.896226	0.999999	ALS2	201707869	201707991	-1.13618
235665	ENSG00000134352	5	-	0.00440042	0.130428	0.896228	0.999999	IL6ST	55941028	55941081	2.01747
131619	ENSG00000064012	2	+	-0.00744534	-0.130425	0.896231	0.999999	CASP8	201258324	201258382	-1.08571
370252	ENSG00000170946	11	+	0.00728776	0.130422	0.896234	0.999999	DNAJC24	31429483	31429606	-0.939903
471208	ENSG00000166710	15	+	-0.00499679	-0.130419	0.896235	0.999999	B2M	44714549	44715179	4.323
283126	ENSG00000004059	7	+	0.00380295	0.130408	0.896245	0.999999	ARF5	127589575	127589594	1.86699
486489	ENSG00000156642	15	-	-0.00300923	-0.130406	0.896246	0.999999	NPTN	73592008	73592069	2.6708
475349	ENSG00000140368	15	+	0.00407413	0.130403	0.896248	0.999999	PSTPIP1	77032864	77032952	1.73253
330614	ENSG00000148187	9	+	-0.00603697	-0.130402	0.89625	0.999999	MRRF	122322679	122322724	-0.439051
425213	ENSG00000174243	12	-	-0.00294111	-0.130394	0.896255	0.999999	DDX23	48836894	48837025	2.70814
508927	ENSG00000187555	16	-	-0.0031486	-0.130392	0.896256	0.999999	USP7	8901206	8901219	1.92326
129570	ENSG00000018510	2	+	0.00417141	0.13039	0.896259	0.999999	AGPS	177420269	177420358	1.07235
226297	ENSG00000164902	5	+	-0.0062593	-0.130387	0.896263	0.999999	PHAX	126625210	126625478	0.0132977
525685	ENSG00000196712	17	+	-0.00553003	-0.130378	0.896268	0.999999	NF1	31223444	31223567	0.315996
338360	ENSG00000165092	9	-	-0.00560627	-0.130378	0.896268	0.999999	ALDH1A1	72940148	72940252	1.20262
77058	ENSG00000173207	1	+	-0.010961	-0.130375	0.896273	0.999999	CKS1B	154979126	154979241	-2.06929
99696	ENSG00000162654	1	-	-0.00491015	-0.13037	0.896275	0.999999	GBP4	89190038	89190318	2.64261
514557	ENSG00000140859	16	-	-0.0106829	-0.130371	0.896275	0.999999	KIFC3	57770527	57770606	-2.58475
199505	ENSG00000047315	4	+	-0.00792638	-0.130368	0.896275	0.999999	POLR2B	56978869	56978895	-1.78032
359244	ENSG00000225830	10	-	-0.0057567	-0.130368	0.896276	0.999999	ERCC6	49483346	49483367	-0.278812
402190	ENSG00000120647	12	+	-0.00735307	-0.130366	0.896278	0.999999	CCDC77	428769	428865	-0.915891
390151	ENSG00000135365	11	-	0.00776566	0.130365	0.896278	0.999999	PHF21A	45971368	45971369	-1.06214
241564	ENSG00000131504	5	-	-0.00469585	-0.130361	0.896281	0.999999	DIAPH1	141527573	141527697	1.71766
380756	ENSG00000166266	11	+	-0.00420892	-0.13036	0.896282	0.999999	CUL5	108054647	108054792	1.53168
307991	ENSG00000214954	8	+	-0.0102383	-0.130358	0.896286	0.999999	LRRC69	91118224	91118552	-2.39571
109991	ENSG00000213047	1	-	0.00903856	0.130343	0.896296	0.999999	DENND1B	197735250	197735305	-2.27523
130710	ENSG00000151689	2	+	0.00674148	0.130343	0.896297	0.999999	INPP1	190369103	190369208	-0.504578
490528	ENSG00000103326	16	+	0.00642328	0.130341	0.896298	0.999999	CAPN15	546817	547392	-1.53466
553686	ENSG00000108469	17	-	-0.0063528	-0.130334	0.896303	0.999999	RECQL5	75660989	75661066	-0.530617
575066	ENSG00000105750	19	+	-0.00946061	-0.130321	0.896314	0.999999	ZNF85	20934970	20935047	-1.44984
177078	ENSG00000186001	3	+	0.00886479	0.130319	0.896314	0.999999	LRCH3	197854390	197854391	-2.11742
565111	ENSG00000167210	18	-	-0.0114047	-0.130318	0.896316	0.999999	LOXHD1	46524708	46524917	-2.19521
90830	ENSG00000117118	1	-	0.00306695	0.130309	0.896324	0.999999	SDHB	17022608	17022730	2.82024
503229	ENSG00000257017	16	+	-0.015496	-0.130309	0.896324	0.999999	HP	72058254	72058328	-2.34376
402052	ENSG00000151503	11	-	0.00416641	0.130301	0.896328	0.999999	NCAPD3	134203654	134203906	1.00148
632560	ENSG00000099995	22	-	-0.00885338	-0.130302	0.896328	0.999999	SF3A1	30335652	30335753	-1.55368
129834	ENSG00000237298	2	+	0.00890765	0.130301	0.896329	0.999999	TTN-AS1	178584817	178584833	-1.83044
437573	ENSG00000132963	13	+	-0.00398096	-0.130302	0.896331	0.999999	POMP	28678035	28678925	2.43564
311446	ENSG00000179632	8	+	0.00522749	0.130291	0.896337	0.999999	MAF1	144106343	144106464	3.83749
100921	ENSG00000085491	1	-	-0.00396384	-0.130287	0.896341	0.999999	SLC25A24	108181941	108182028	1.81837
439945	ENSG00000136153	13	+	0.0100271	0.130286	0.896341	0.999999	LMO7	75858157	75858672	-2.4887
135833	ENSG00000077044	2	+	0.00372712	0.130277	0.896348	0.999999	DGKD	233434769	233434899	1.76653
460514	ENSG00000198604	14	-	0.00311781	0.13027	0.896353	0.999999	BAZ1A	34761777	34761936	3.11355
239215	ENSG00000145782	5	-	0.00467647	0.13027	0.896354	0.999999	ATG12	115833512	115833598	0.90525
423725	ENSG00000139146	12	-	-0.00412883	-0.130264	0.896359	0.999999	SINHCAF	31303495	31305123	1.32883
123836	ENSG00000071054	2	+	0.00617466	0.130261	0.89636	0.999999	MAP4K4	101697744	101698025	-0.429298
637705	ENSG00000101868	X	+	0.00913883	0.130261	0.896361	0.999999	POLA1	24693947	24693986	-2.21964
434879	ENSG00000089159	12	-	-0.0107457	-0.130257	0.896364	0.999999	PXN	120226353	120226361	-1.91193
423788	ENSG00000151743	12	-	0.00672565	0.130251	0.896368	0.999999	AMN1	31701999	31702007	-0.558104
536396	ENSG00000141552	17	+	0.00657797	0.130251	0.89637	0.999999	ANAPC11	81893555	81893614	-0.319398
495665	ENSG00000237296	16	+	-0.0150185	-0.130224	0.896391	0.999999	SMG1P1	22459355	22459491	-1.6992
398027	ENSG00000166012	11	-	-0.00560522	-0.130221	0.896392	0.999999	TAF1D	93730448	93730512	0.780877
270359	ENSG00000146414	6	-	0.00401177	0.130216	0.896396	0.999999	SHPRH	145927189	145927277	1.14887
176510	ENSG00000198836	3	+	-0.00404624	-0.13021	0.8964	0.999999	OPA1	193645728	193645800	1.5036
573287	ENSG00000072958	19	+	0.00455786	0.13021	0.896401	0.999999	AP1M1	16209042	16209085	0.872954
572340	ENSG00000160877	19	+	0.00670291	0.130207	0.896405	0.999999	NACC1	13136232	13136405	-0.747373
477488	ENSG00000140564	15	+	-0.00637643	-0.130205	0.896405	0.999999	FURIN	90877527	90877615	1.65998
66903	ENSG00000198198	1	+	0.00869271	0.130198	0.89641	0.999999	SZT2	43431265	43431372	-1.58733
92851	ENSG00000126709	1	-	-0.0161694	-0.130201	0.89641	0.999999	IFI6	27669233	27669244	-1.11179
645463	ENSG00000102125	X	+	0.00501989	0.130198	0.89641	0.999999	TAZ	154421257	154421324	0.353873
259509	ENSG00000111859	6	-	-0.00482353	-0.130196	0.896412	0.999999	NEDD9	11213722	11213727	1.39658
171311	ENSG00000182923	3	+	-0.00370057	-0.130192	0.896415	0.999999	CEP63	134561377	134561766	2.29101
530202	ENSG00000159202	17	+	-0.00857569	-0.13019	0.896417	0.999999	UBE2Z	48922938	48923097	-2.08772
527946	ENSG00000173786	17	+	-0.005956	-0.130181	0.896424	0.999999	CNP	41973963	41974228	-0.0307826
567900	ENSG00000064687	19	+	-0.0062496	-0.130175	0.896428	0.999999	ABCA7	1053788	1053836	0.361174
185851	ENSG00000184500	3	-	-0.01191	-0.130172	0.896432	0.999999	PROS1	93874244	93874405	-1.48581
243236	ENSG00000135074	5	-	0.0055953	0.130171	0.896432	0.999999	ADAM19	157490310	157490454	0.431727
264108	ENSG00000124571	6	-	0.00857555	0.130165	0.896436	0.999999	XPO5	43525955	43526625	-2.19036
383204	ENSG00000137642	11	+	-0.00396074	-0.13016	0.89644	0.999999	SORL1	121605402	121605571	5.58495
158902	ENSG00000115677	2	-	-0.00378684	-0.130159	0.896441	0.999999	HDLBP	241255374	241255400	2.14781
229229	ENSG00000070814	5	+	0.00489436	0.130155	0.896444	0.999999	TCOF1	150364113	150364252	0.560397
425858	ENSG00000161800	12	-	0.00847491	0.130155	0.896444	0.999999	RACGAP1	50002272	50002300	-1.66449
135010	ENSG00000135916	2	+	-0.00665329	-0.130151	0.896449	0.999999	ITM2C	230877400	230877550	0.0349118
405235	ENSG00000023697	12	+	0.00410655	0.130149	0.89645	0.999999	DERA	16036814	16037280	1.11453
179537	ENSG00000144635	3	-	0.00412843	0.130144	0.896454	0.999999	DYNC1LI1	32545849	32545873	1.62599
329119	ENSG00000136938	9	+	-0.00675027	-0.130133	0.896463	0.999999	ANP32B	97983361	97983609	0.849952
611082	ENSG00000132635	20	-	-0.00560304	-0.130128	0.896467	0.999999	PCED1A	2838596	2838746	0.069451
352363	ENSG00000171307	10	+	-0.00436476	-0.130125	0.896468	0.999999	ZDHHC16	97457086	97457249	0.792021
267203	ENSG00000112237	6	-	-0.00568643	-0.13012	0.896472	0.999999	CCNC	99561659	99561681	0.530363
582424	ENSG00000126457	19	+	0.00507457	0.130095	0.896492	0.999999	PRMT1	49682250	49682259	0.394888
246239	ENSG00000153046	6	+	-0.00588325	-0.130095	0.896492	0.999999	CDYL	4937565	4937737	0.613612
399804	ENSG00000109917	11	-	-0.00387765	-0.130093	0.896494	0.999999	ZPR1	116785099	116785146	1.13606
356564	ENSG00000151461	10	-	-0.00326477	-0.130091	0.896496	0.999999	UPF2	11942665	11942763	1.60773
604181	ENSG00000215305	20	+	0.00558014	0.130089	0.896497	0.999999	VPS16	2864083	2864083	-0.0511331
494449	ENSG00000072864	16	+	-0.00545047	-0.130087	0.896498	0.999999	NDE1	15650257	15650294	0.500361
625933	ENSG00000183762	22	+	0.0092963	0.130084	0.896502	0.999999	KREMEN1	29094258	29094420	-0.373646
317120	ENSG00000140396	8	-	0.00288166	0.13008	0.896504	0.999999	NCOA2	70148273	70148460	3.22949
480796	ENSG00000137841	15	-	-0.0037105	-0.130078	0.896505	0.999999	PLCB2	40299128	40299228	2.40548
552073	ENSG00000198265	17	-	0.00324342	0.130075	0.896508	0.999999	HELZ	67195419	67195470	2.53776
643031	ENSG00000147251	X	+	-0.00260676	-0.130059	0.89652	0.999999	DOCK11	118671023	118671145	3.35398
415139	ENSG00000198431	12	+	-0.0032871	-0.130059	0.896521	0.999999	TXNRD1	104313245	104313316	2.49618
260677	ENSG00000204681	6	-	-0.00979407	-0.130058	0.896521	0.999999	GABBR1	29612600	29612614	-1.74664
130183	ENSG00000077232	2	+	-0.00382696	-0.130046	0.896531	0.999999	DNAJC10	182759160	182759307	2.22655
316199	ENSG00000167904	8	-	-0.00824112	-0.130039	0.896536	0.999999	TMEM68	55745078	55745091	-1.30086
78395	ENSG00000181036	1	+	-0.0071289	-0.130036	0.896539	0.999999	FCRL6	159810094	159810216	1.53506
136578	ENSG00000142327	2	+	0.00594262	0.130034	0.89654	0.999999	RNPEPL1	240573110	240573261	-0.505052
415019	ENSG00000166598	12	+	-0.0037344	-0.130033	0.896541	0.999999	HSP90B1	103941832	103941833	2.39404
309453	ENSG00000147654	8	+	-0.00489211	-0.13002	0.896552	0.999999	EBAG9	109554802	109554887	0.791389
626787	ENSG00000100150	22	+	-0.00654085	-0.130016	0.896555	0.999999	DEPDC5	31837094	31837155	-0.574735
551250	ENSG00000266173	17	-	0.00782033	0.130007	0.896562	0.999999	STRADA	63741765	63741769	-1.19022
424467	ENSG00000111371	12	-	0.00278333	0.130003	0.896565	0.999999	SLC38A1	46188565	46189071	3.77997
538787	ENSG00000108528	17	-	-0.00374631	-0.129999	0.896569	0.999999	SLC25A11	4938769	4938975	1.71674
356938	ENSG00000152465	10	-	-0.00459108	-0.129989	0.896577	0.999999	NMT2	15128350	15128458	0.85788
141791	ENSG00000068784	2	-	-0.00402063	-0.129986	0.896578	0.999999	SRBD1	45419788	45419894	1.38331
653723	ENSG00000102181	X	-	0.00821026	0.129981	0.896583	0.999999	CD99L2	150777444	150777482	-1.66675
66670	ENSG00000164010	1	+	-0.00781353	-0.129979	0.896584	0.999999	ERMAP	42842517	42842528	-0.684693
624593	ENSG00000128228	22	+	-0.00773557	-0.12998	0.896589	0.999999	SDF2L1	21643894	21644298	0.3741
59554	ENSG00000197785	1	+	-0.00879574	-0.129967	0.896595	0.999999	ATAD3A	1523839	1523964	-1.82035
251707	ENSG00000124574	6	+	-0.00711269	-0.129962	0.896597	0.999999	ABCC10	43427968	43428139	-1.25905
237698	ENSG00000081189	5	-	0.00430834	0.12996	0.896599	0.999999	MEF2C	88720026	88720336	1.56126
242036	ENSG00000133706	5	-	-0.00374216	-0.129956	0.896601	0.999999	LARS	146159407	146159470	1.40288
399797	ENSG00000109917	11	-	-0.00373805	-0.129949	0.896608	0.999999	ZPR1	116782158	116782244	1.31368
608196	ENSG00000204070	20	+	0.00398311	0.129941	0.896615	0.999999	SYS1	45374294	45376798	1.32628
282233	ENSG00000006652	7	+	-0.00323368	-0.129933	0.89662	0.999999	IFRD1	112472245	112472347	3.21205
296144	ENSG00000105821	7	-	0.00633992	0.129921	0.896629	0.999999	DNAJC2	103322600	103322632	-0.347324
138108	ENSG00000134326	2	-	-0.00928926	-0.129902	0.896646	0.999999	CMPK2	6851450	6851683	1.51704
334400	ENSG00000197070	9	+	0.00717028	0.129892	0.896653	0.999999	ARRDC1	137613423	137613459	-1.15324
651262	ENSG00000126953	X	-	-0.00941192	-0.129891	0.896656	0.999999	TIMM8A	101348576	101348685	-2.03065
619115	ENSG00000160209	21	+	0.00776316	0.129886	0.896657	0.999999	PDXK	43732266	43732442	-1.20075
317888	ENSG00000104231	8	-	-0.00491104	-0.129856	0.896681	0.999999	ZFAND1	81714804	81714895	1.13646
554183	ENSG00000141576	17	-	0.00905953	0.129854	0.896683	0.999999	RNF157	76142465	76142632	-1.62297
499846	ENSG00000102900	16	+	-0.00436084	-0.129848	0.896687	0.999999	NUP93	56832295	56832353	0.79884
453042	ENSG00000080815	14	+	-0.00306225	-0.129845	0.896689	0.999999	PSEN1	73170896	73170909	2.35572
476695	ENSG00000170776	15	+	0.0030122	0.129827	0.896703	0.999999	AKAP13	85579132	85579184	3.70015
563377	ENSG00000175354	18	-	0.00398985	0.129823	0.896707	0.999999	PTPN2	12836824	12836824	1.51709
280164	ENSG00000196367	7	+	-0.00534805	-0.129811	0.896716	0.999999	TRRAP	98953167	98953433	0.296275
90885	ENSG00000179051	1	-	-0.00350615	-0.129809	0.896719	0.999999	RCC2	17416480	17416646	1.75902
137811	ENSG00000032389	2	-	0.00854064	0.129803	0.896723	0.999999	EIPR1	3274339	3274419	-2.17903
615746	ENSG00000124224	20	-	-0.00660769	-0.129801	0.896724	0.999999	PPP4R1L	58231789	58231927	-0.228719
393231	ENSG00000173113	11	-	-0.00441063	-0.129797	0.896728	0.999999	TRMT112	64317264	64317341	2.2918
550693	ENSG00000068097	17	-	-0.00806315	-0.129794	0.89673	0.999999	HEATR6	60050843	60050860	-1.60336
582420	ENSG00000126457	19	+	0.00468518	0.129791	0.896732	0.999999	PRMT1	49681910	49681979	0.693472
273354	ENSG00000106415	7	+	0.00549592	0.129781	0.896741	0.999999	GLCCI1	8004054	8004059	0.116511
604860	ENSG00000132640	20	+	-0.0097363	-0.12978	0.896743	0.999999	BTBD3	11922986	11923010	-2.35464
612983	ENSG00000101391	20	-	-0.00425775	-0.129772	0.896747	0.999999	CDK5RAP1	33392142	33392242	0.72629
604172	ENSG00000215305	20	+	-0.00716778	-0.129763	0.896755	0.999999	VPS16	2862457	2862578	-1.12773
148073	ENSG00000153107	2	-	0.00853392	0.129749	0.896766	0.999999	ANAPC1	111805802	111805893	-1.98564
442123	ENSG00000132950	13	-	0.0051578	0.129749	0.896766	0.999999	ZMYM5	19837656	19837821	0.466703
359330	ENSG00000227345	10	-	-0.00702121	-0.129746	0.896768	0.999999	PARG	49941786	49941824	-1.28631
496691	ENSG00000177455	16	+	-0.00993726	-0.129745	0.896769	0.999999	CD19	28937271	28937375	-1.39531
183005	ENSG00000214706	3	-	0.0072908	0.129738	0.896774	0.999999	IFRD2	50288640	50288662	-0.578059
237737	ENSG00000081189	5	-	0.00960715	0.129737	0.896774	0.999999	MEF2C	88760988	88761022	-2.03266
585674	ENSG00000171606	19	+	0.00846664	0.129737	0.896775	0.999999	ZNF274	58183494	58183596	-2.53727
555579	ENSG00000184009	17	-	-0.00417033	-0.129733	0.896778	0.999999	ACTG1	81511085	81511108	4.9349
242822	ENSG00000198624	5	-	0.00676412	0.129717	0.896791	0.999999	CCDC69	151205476	151205477	-1.09342
321505	ENSG00000129295	8	-	-0.0105748	-0.129712	0.896795	0.999999	LRRC6	132610253	132610261	-1.30233
624876	ENSG00000128266	22	+	-0.0102056	-0.129711	0.8968	0.999999	GNAZ	23095717	23096418	0.658063
650566	ENSG00000131269	X	-	0.00553985	0.129703	0.896802	0.999999	ABCB7	75053445	75053463	-0.241853
236983	ENSG00000164253	5	-	-0.00504437	-0.1297	0.896804	0.999999	WDR41	77436360	77436378	0.379571
362673	ENSG00000171311	10	-	-0.00416708	-0.129699	0.896805	0.999999	EXOSC1	97437191	97437259	1.40155
229680	ENSG00000155506	5	+	-0.00411481	-0.129688	0.896814	0.999999	LARP1	154795187	154795319	1.4632
647226	ENSG00000123130	X	-	-0.00409728	-0.129688	0.896814	0.999999	ACOT9	23733212	23733217	1.2352
413888	ENSG00000136040	12	+	-0.00318401	-0.129685	0.896816	0.999999	PLXNC1	94265131	94265225	4.27961
265528	ENSG00000168216	6	-	0.00372201	0.129681	0.896819	0.999999	LMBRD1	69790325	69790361	2.31971
129225	ENSG00000091409	2	+	-0.00487033	-0.129677	0.896822	0.999999	ITGA6	172491221	172491254	0.983084
172384	ENSG00000163751	3	+	-0.0157479	-0.129674	0.896826	0.999999	CPA3	148896520	148896522	-1.59647
66899	ENSG00000198198	1	+	-0.0100079	-0.129664	0.896832	0.999999	SZT2	43430698	43430789	-2.54704
213124	ENSG00000138640	4	-	0.00718383	0.129659	0.896837	0.999999	FAM13A	88739030	88739125	-0.0374342
618893	ENSG00000160179	21	+	-0.00587571	-0.129658	0.896838	0.999999	ABCG1	42287889	42288037	1.41279
397035	ENSG00000159063	11	-	-0.00564308	-0.129657	0.896839	0.999999	ALG8	78121077	78121136	-0.0915891
123698	ENSG00000158417	2	+	0.00439222	0.129656	0.896839	0.999999	EIF5B	99392967	99393098	0.894968
228538	ENSG00000145819	5	+	0.00385988	0.129653	0.896841	0.999999	ARHGAP26	143014080	143014116	3.3143
146524	ENSG00000114982	2	-	-0.00619279	-0.129652	0.896842	0.999999	KANSL3	96613526	96613619	-0.292932
225097	ENSG00000145725	5	+	0.00387825	0.12965	0.896844	0.999999	PPIP5K2	103158452	103158573	2.1809
509339	ENSG00000122299	16	-	0.00426496	0.129645	0.896848	0.999999	ZC3H7A	11776758	11776909	0.93735
406767	ENSG00000188906	12	+	0.00336504	0.129644	0.896848	0.999999	LRRK2	40263789	40263901	4.68993
340928	ENSG00000136813	9	-	0.00330373	0.129641	0.896851	0.999999	ECPAS	111422134	111422200	1.51678
547467	ENSG00000108861	17	-	0.00408146	0.129642	0.896851	0.999999	DUSP3	43766131	43766511	1.52298
263168	ENSG00000112053	6	-	-0.00914977	-0.129641	0.896852	0.999999	SLC26A8	36019520	36019709	-1.26234
89108	ENSG00000131697	1	-	-0.0104439	-0.129637	0.896858	0.999999	NPHP4	5863406	5863889	-2.31722
357900	ENSG00000197321	10	-	0.00929046	0.129629	0.89686	0.999999	SVIL	29496397	29496490	-1.4968
401001	ENSG00000109971	11	-	-0.0029459	-0.129623	0.896865	0.999999	HSPA8	123060676	123060697	5.26155
88427	ENSG00000078369	1	-	0.00301721	0.129617	0.89687	0.999999	GNB1	1825397	1825499	3.78036
185854	ENSG00000184500	3	-	0.0107442	0.129611	0.896875	0.999999	PROS1	93877051	93877191	-0.99223
483124	ENSG00000092439	15	-	0.00428477	0.129602	0.896881	0.999999	TRPM7	50575028	50575085	1.10157
161270	ENSG00000228956	3	+	0.00617133	0.129601	0.896882	0.999999	SATB1-AS1	18465987	18465991	0.0502255
411528	ENSG00000118596	12	+	-0.00665169	-0.1296	0.896884	0.999999	SLC16A7	59779686	59779689	-0.695095
357117	ENSG00000107611	10	-	-0.00824169	-0.129596	0.896887	0.999999	CUBN	17115471	17115597	-0.968546
574961	ENSG00000256771	19	+	0.00454276	0.129589	0.896894	0.999999	ZNF253	19892084	19892589	1.68121
297783	ENSG00000048405	7	-	0.00945862	0.129587	0.896894	0.999999	ZNF800	127392695	127392718	-2.39172
482144	ENSG00000140259	15	-	0.00364157	0.129582	0.896899	0.999999	MFAP1	43814945	43815074	1.5787
106743	ENSG00000132694	1	-	-0.00807222	-0.129569	0.896908	0.999999	ARHGEF11	156941372	156941433	-1.38604
143110	ENSG00000115464	2	-	-0.00338781	-0.129568	0.896908	0.999999	USP34	61257052	61257108	2.33444
361767	ENSG00000138138	10	-	-0.00398067	-0.129564	0.896913	0.999999	ATAD1	87784552	87784670	1.81154
80855	ENSG00000143337	1	+	0.00833617	0.129559	0.896916	0.999999	TOR1AIP1	179904742	179904767	-1.79436
375624	ENSG00000213445	11	+	0.00386609	0.129553	0.896921	0.999999	SIPA1	65649950	65650051	2.23
633477	ENSG00000100345	22	-	-0.00427209	-0.12955	0.896923	0.999999	MYH9	36306414	36306607	4.16944
266793	ENSG00000112159	6	-	-0.00489349	-0.129543	0.896928	0.999999	MDN1	89672200	89672363	0.43498
613114	ENSG00000125977	20	-	0.00457336	0.129541	0.896932	0.999999	EIF2S2	34090517	34090602	1.81567
419654	ENSG00000002016	12	-	0.00929511	0.129538	0.896933	0.999999	RAD52	933059	933076	-2.23557
391805	ENSG00000110107	11	-	0.0040216	0.129534	0.896936	0.999999	PRPF19	60901499	60901540	1.05913
368565	ENSG00000133789	11	+	-0.00503706	-0.129525	0.896943	0.999999	SWAP70	9694146	9694286	1.06082
186297	ENSG00000138468	3	-	0.00414491	0.129516	0.89695	0.999999	SENP7	101340095	101340211	1.6157
548250	ENSG00000172992	17	-	0.00667315	0.129515	0.896952	0.999999	DCAKD	45024311	45024501	-0.686083
604486	ENSG00000171984	20	+	-0.00836752	-0.129516	0.896952	0.999999	SHLD1	5750437	5750452	-1.12826
328420	ENSG00000165025	9	+	0.00315164	0.129512	0.896953	0.999999	SYK	90874204	90874291	3.63508
424282	ENSG00000129317	12	-	-0.00560218	-0.129511	0.896954	0.999999	PUS7L	43748450	43748609	0.684567
351446	ENSG00000026103	10	+	0.00351378	0.12951	0.896955	0.999999	FAS	89014956	89015532	3.01606
299552	ENSG00000232533	7	-	-0.00764554	-0.129519	0.896958	0.999999	AC093673.1	143379692	143380109	1.66463
299553	ENSG00000232533	7	-	0.00764554	0.129519	0.896958	0.999999	AC093673.1	143380266	143380495	-0.753113
547064	ENSG00000108799	17	-	-0.00314695	-0.129505	0.896959	0.999999	EZH1	42720273	42720304	1.96697
427068	ENSG00000139625	12	-	0.00770071	0.129491	0.89697	0.999999	MAP3K12	53486443	53486622	-1.26575
227062	ENSG00000181904	5	+	-0.00551234	-0.129485	0.896976	0.999999	C5orf24	134857357	134857412	0.111858
407283	ENSG00000177119	12	+	-0.00383186	-0.129483	0.896976	0.999999	ANO6	45357290	45357424	2.16498
466223	ENSG00000066739	14	-	-0.00357904	-0.129474	0.896983	0.999999	ATG2B	96341522	96341701	1.71704
430422	ENSG00000091039	12	-	-0.00326282	-0.129456	0.896997	0.999999	OSBPL8	76410564	76410634	4.01566
397644	ENSG00000073921	11	-	-0.00255297	-0.129448	0.897003	0.999999	PICALM	86012343	86012392	5.02763
563373	ENSG00000175354	18	-	-0.00820755	-0.129446	0.897005	0.999999	PTPN2	12825804	12825809	-1.7148
299227	ENSG00000157764	7	-	0.00511853	0.129435	0.897014	0.999999	BRAF	140800385	140800437	0.504767
496975	ENSG00000013364	16	+	0.00333897	0.129427	0.89702	0.999999	MVP	29833733	29833826	3.4526
625794	ENSG00000244625	22	+	0.00460671	0.129426	0.897022	0.999999	MIATNB	26778456	26778585	1.17699
95222	ENSG00000127124	1	-	-0.00850073	-0.129421	0.897026	0.999999	HIVEP3	41847191	41847947	-0.871642
504393	ENSG00000103196	16	+	-0.00589392	-0.129418	0.897028	0.999999	CRISPLD2	84866897	84866899	1.59956
261079	ENSG00000137312	6	-	0.0035293	0.129414	0.897031	0.999999	FLOT1	30741190	30741333	3.33788
230397	ENSG00000038274	5	+	-0.00473913	-0.12941	0.897034	0.999999	MAT2B	163517465	163517560	0.219577
268310	ENSG00000196591	6	-	0.00951757	0.129405	0.897038	0.999999	HDAC2	113959610	113959905	-2.37229
481416	ENSG00000166887	15	-	-0.00362019	-0.129394	0.897046	0.999999	VPS39	42191496	42191560	1.6647
197495	ENSG00000163138	4	+	0.00771577	0.129392	0.897048	0.999999	PACRGL	20713517	20713521	-1.21044
654564	ENSG00000196924	X	-	0.00421141	0.129382	0.897055	0.999999	FLNA	154359990	154360587	4.46335
415040	ENSG00000139372	12	+	0.00915182	0.129381	0.897057	0.999999	TDG	103965845	103965885	-2.52968
507426	ENSG00000205937	16	-	-0.00621416	-0.129374	0.897062	0.999999	RNPS1	2254029	2254063	-1.20072
475331	ENSG00000140368	15	+	-0.00384654	-0.129374	0.897062	0.999999	PSTPIP1	77027852	77027914	2.04253
408518	ENSG00000050426	12	+	-0.00652203	-0.129372	0.897063	0.999999	LETMD1	51052208	51052246	-1.01006
206934	ENSG00000109536	4	+	-0.00471238	-0.129371	0.897066	0.999999	FRG1	189955037	189955150	1.24939
424969	ENSG00000079387	12	-	0.00410217	0.129364	0.89707	0.999999	SENP1	48098035	48098124	0.998458
556990	ENSG00000101596	18	+	-0.00299756	-0.129351	0.89708	0.999999	SMCHD1	2700777	2700858	5.4996
450594	ENSG00000100532	14	+	-0.0058647	-0.129347	0.897084	0.999999	CGRRF1	54530049	54530226	0.519543
330744	ENSG00000011454	9	+	-0.00511632	-0.129346	0.897085	0.999999	RABGAP1	123097741	123097753	0.0310595
583525	ENSG00000198464	19	+	0.00594918	0.129346	0.897086	0.999999	ZNF480	52323159	52323674	0.931362
141265	ENSG00000115904	2	-	-0.00327164	-0.12933	0.897097	0.999999	SOS1	39022876	39023225	2.64672
567838	ENSG00000064666	19	+	0.0089827	0.129326	0.8971	0.999999	CNN2	1036067	1036129	-0.719671
95997	ENSG00000159592	1	-	0.00295545	0.129321	0.897105	0.999999	GPBP1L1	45654543	45654829	2.95833
446573	ENSG00000134905	13	-	0.00432031	0.12932	0.897105	0.999999	CARS2	110683051	110683134	1.08929
565791	ENSG00000134046	18	-	0.00277243	0.12932	0.897106	0.999999	MBD2	54205022	54205157	3.49327
152773	ENSG00000116044	2	-	0.00276736	0.129314	0.89711	0.999999	NFE2L2	177232499	177232562	2.73184
139456	ENSG00000138031	2	-	-0.00964967	-0.129314	0.89711	0.999999	ADCY3	24918313	24918651	-2.47196
649171	ENSG00000072506	X	-	0.00407054	0.129304	0.897119	0.999999	HSD17B10	53432247	53432322	1.48788
209222	ENSG00000174123	4	-	-0.00757863	-0.129295	0.897126	0.999999	TLR10	38772239	38772612	-0.693398
220199	ENSG00000113407	5	+	-0.00384954	-0.12929	0.897129	0.999999	TARS	33461158	33461295	1.65323
475504	ENSG00000166411	15	+	0.00529417	0.129285	0.897133	0.999999	IDH3A	78162234	78162310	0.246088
471145	ENSG00000137770	15	+	-0.00867808	-0.129283	0.897134	0.999999	CTDSPL2	44428006	44428095	-1.89128
152438	ENSG00000115935	2	-	-0.00390664	-0.129277	0.897139	0.999999	WIPF1	174567077	174567183	2.46167
486751	ENSG00000138629	15	-	-0.00442796	-0.129265	0.897149	0.999999	UBL7	74451436	74451520	2.19609
461411	ENSG00000100483	14	-	0.0053569	0.129262	0.897151	0.999999	VCPKMT	50112615	50112719	0.287089
106352	ENSG00000198715	1	-	0.00922486	0.129261	0.897153	0.999999	GLMP	156294018	156294076	-1.80549
354631	ENSG00000120008	10	+	-0.00360231	-0.129259	0.897153	0.999999	WDR11	120903176	120903225	1.55197
316771	ENSG00000104442	8	-	-0.00422504	-0.129258	0.897156	0.999999	ARMC1	65613244	65613337	1.13896
201135	ENSG00000163319	4	+	-0.00935163	-0.129254	0.897157	0.999999	MRPS18C	83461236	83461236	-1.62428
384893	ENSG00000023191	11	-	-0.00904692	-0.129251	0.89716	0.999999	RNH1	500655	500738	-2.13619
513452	ENSG00000069345	16	-	0.0031134	0.129244	0.897166	0.999999	DNAJA2	46964611	46964732	3.05301
462430	ENSG00000100575	14	-	0.00896786	0.129239	0.89717	0.999999	TIMM9	58411907	58411971	-1.65069
392830	ENSG00000133316	11	-	0.00894679	0.129234	0.897173	0.999999	WDR74	62835605	62835694	-2.1421
357498	ENSG00000107863	10	-	0.00689466	0.129229	0.897177	0.999999	ARHGAP21	24670218	24670338	-0.467676
467857	ENSG00000276550	15	+	-0.010992	-0.129227	0.897178	0.999999	HERC2P2	22561258	22561433	-1.40722
487150	ENSG00000140400	15	-	-0.0055087	-0.129217	0.897186	0.999999	MAN2C1	75364588	75364608	0.520726
605814	ENSG00000101294	20	+	0.00684463	0.129212	0.89719	0.999999	HM13	31548794	31548964	-0.91849
284036	ENSG00000172331	7	+	-0.00754987	-0.129213	0.897192	0.999999	BPGM	134661447	134661741	4.57842
94298	ENSG00000196182	1	-	-0.00422669	-0.129207	0.897195	0.999999	STK40	36348700	36348815	1.90085
461310	ENSG00000165525	14	-	-0.00356593	-0.1292	0.8972	0.999999	NEMF	49828616	49828787	2.23121
301731	ENSG00000104643	8	+	-0.00420452	-0.1292	0.8972	0.999999	MTMR9	11314923	11315064	0.865643
61201	ENSG00000116663	1	+	0.00536688	0.1292	0.897202	0.999999	FBXO6	11673615	11674030	1.37679
80182	ENSG00000197959	1	+	0.00797411	0.129189	0.897209	0.999999	DNM3	172038319	172038461	-0.335961
610672	ENSG00000101266	20	-	0.00635454	0.129183	0.897213	0.999999	CSNK2A1	482711	482714	-0.572401
148310	ENSG00000240356	2	-	-0.0104993	-0.129177	0.897223	0.999999	RPL23AP7	113610502	113611683	-0.660227
654797	ENSG00000130830	X	-	-0.0055738	-0.12917	0.897223	0.999999	MPP1	154779153	154779353	5.46131
629271	ENSG00000075234	22	+	-0.00511677	-0.129165	0.897228	0.999999	TTC38	46281599	46281718	1.3399
250144	ENSG00000096433	6	+	0.00918058	0.129159	0.897232	0.999999	ITPR3	33691615	33691719	-2.35677
303434	ENSG00000147459	8	+	0.00436476	0.129148	0.89724	0.999999	DOCK5	25368688	25368725	2.47869
234488	ENSG00000197603	5	-	0.00831312	0.129146	0.897242	0.999999	CPLANE1	37122430	37122488	-1.59257
586424	ENSG00000182087	19	-	-0.00468859	-0.129142	0.897246	0.999999	TMEM259	1014248	1014304	0.993776
453552	ENSG00000170345	14	+	0.00447546	0.129141	0.897247	0.999999	FOS	75280608	75280667	2.25415
339396	ENSG00000198000	9	-	-0.00488613	-0.129135	0.897251	0.999999	NOL8	92319288	92319319	0.50636
194717	ENSG00000163960	3	-	-0.00417206	-0.129135	0.897252	0.999999	UBXN7	196391813	196391837	1.1511
62070	ENSG00000065526	1	+	0.00295522	0.129126	0.897259	0.999999	SPEN	15876202	15876575	3.36921
243082	ENSG00000170271	5	-	-0.00878433	-0.129124	0.897261	0.999999	FAXDC2	154823504	154823560	2.30025
317873	ENSG00000104231	8	-	-0.00518388	-0.129119	0.897264	0.999999	ZFAND1	81702993	81703087	0.841627
392814	ENSG00000133316	11	-	0.00535248	0.129115	0.897267	0.999999	WDR74	62833068	62833131	0.303868
619953	ENSG00000160299	21	+	-0.00722304	-0.129112	0.897269	0.999999	PCNT	46436979	46437040	-1.0571
483116	ENSG00000092439	15	-	0.0044332	0.12911	0.897271	0.999999	TRPM7	50569969	50569993	0.929057
519317	ENSG00000167522	16	-	0.00711566	0.129102	0.897277	0.999999	ANKRD11	89373348	89373485	-0.747955
243123	ENSG00000082516	5	-	0.00514199	0.129102	0.897277	0.999999	GEMIN5	154905363	154905476	0.0342094
607602	ENSG00000124181	20	+	0.00492584	0.129096	0.897282	0.999999	PLCG1	41165807	41165826	0.437905
336211	ENSG00000107201	9	-	0.00492458	0.129078	0.897297	0.999999	DDX58	32480219	32480354	3.15586
639435	ENSG00000102103	X	+	0.00579387	0.129077	0.897298	0.999999	PQBP1	48897996	48898014	-0.045944
443056	ENSG00000120694	13	-	0.004343	0.129076	0.897298	0.999999	HSPH1	31141122	31141259	1.62672
195938	ENSG00000087266	4	+	-0.00962337	-0.129073	0.8973	0.999999	SH3BP2	2825197	2825220	-2.68294
586496	ENSG00000064932	19	-	0.00505336	0.129064	0.897307	0.999999	SBNO2	1114231	1114422	0.902888
245989	ENSG00000124535	6	+	0.00318599	0.129065	0.897308	0.999999	WRNIP1	2770120	2770194	1.99123
362094	ENSG00000148690	10	-	-0.0096224	-0.129057	0.897313	0.999999	FRA10AC1	93672042	93672091	-2.02606
191894	ENSG00000174776	3	-	-0.00933498	-0.129055	0.897315	0.999999	WDR49	167602127	167602275	-1.65365
574459	ENSG00000221983	19	+	-0.00423127	-0.129054	0.897316	0.999999	UBA52	18575203	18575229	5.81022
306501	ENSG00000185728	8	+	0.00305599	0.12905	0.897319	0.999999	YTHDF3	63186361	63186471	2.91499
450882	ENSG00000070269	14	+	0.00564485	0.129046	0.897322	0.999999	TMEM260	56616028	56616264	-0.324458
587934	ENSG00000074842	19	-	-0.00473239	-0.129043	0.897326	0.999999	MYDGF	4664876	4664906	1.25716
328361	ENSG00000187742	9	+	0.00321954	0.129038	0.897328	0.999999	SECISBP2	89338511	89338580	2.13253
505355	ENSG00000167526	16	+	0.00717761	0.129038	0.897329	0.999999	RPL13	89562392	89562393	1.27304
387548	ENSG00000110321	11	-	0.00229894	0.129032	0.897332	0.999999	EIF4G2	10799627	10799756	4.45941
470034	ENSG00000259536	15	+	0.0170611	0.129044	0.897333	0.999999	AC091045.1	40556954	40558019	-2.716
470033	ENSG00000259536	15	+	-0.0170611	-0.129044	0.897333	0.999999	AC091045.1	40553251	40553773	-2.63238
363073	ENSG00000095485	10	-	-0.00337107	-0.129029	0.897335	0.999999	CWF19L1	100256262	100256476	1.96885
263360	ENSG00000112139	6	-	-0.0192668	-0.129035	0.897338	0.999999	MDGA1	37652011	37652340	-2.59113
183193	ENSG00000114388	3	-	-0.00489485	-0.129024	0.897339	0.999999	NPRL2	50348161	50348241	0.421334
188864	ENSG00000114656	3	-	-0.00773241	-0.12902	0.897343	0.999999	KIAA1257	128987616	128987829	-0.791304
362741	ENSG00000155229	10	-	-0.00389644	-0.129016	0.897346	0.999999	MMS19	97470835	97470861	0.965969
226806	ENSG00000170606	5	+	-0.00374569	-0.129015	0.897346	0.999999	HSPA4	133103865	133103908	1.68135
392614	ENSG00000162191	11	-	0.00538519	0.129011	0.89735	0.999999	UBXN1	62676640	62676812	0.270218
461322	ENSG00000165525	14	-	-0.00402202	-0.12901	0.89735	0.999999	NEMF	49834363	49834449	1.54521
204534	ENSG00000151611	4	+	-0.00769898	-0.129007	0.897354	0.999999	MMAA	145651062	145651127	-1.30149
632295	ENSG00000100280	22	-	-0.00398382	-0.129003	0.897356	0.999999	AP1B1	29358726	29358971	1.38513
509724	ENSG00000166783	16	-	-0.00680998	-0.128996	0.897361	0.999999	MARF1	15596767	15596937	0.318656
214226	ENSG00000145348	4	-	0.0092344	0.12899	0.897366	0.999999	TBCK	106213354	106213598	-2.37811
350060	ENSG00000176986	10	+	-0.00436876	-0.128988	0.897368	0.999999	SEC24C	73763556	73763601	0.640891
248023	ENSG00000189298	6	+	0.00564858	0.12899	0.897368	0.999999	ZKSCAN3	28366747	28369170	0.126737
554313	ENSG00000175931	17	-	0.00918996	0.128984	0.897371	0.999999	UBE2O	76405206	76405232	0.433873
381384	ENSG00000149294	11	+	0.00987128	0.128977	0.897377	0.999999	NCAM1	113202386	113202453	-1.49217
597008	ENSG00000090013	19	-	-0.0129047	-0.128976	0.897378	0.999999	BLVRB	40465746	40465759	-0.127415
149114	ENSG00000136699	2	-	-0.00928671	-0.128974	0.897379	0.999999	SMPD4	130157617	130157953	-2.25154
476954	ENSG00000140526	15	+	-0.00384153	-0.12897	0.897382	0.999999	ABHD2	89113792	89113816	2.98395
535985	ENSG00000141564	17	+	-0.00760756	-0.128967	0.897384	0.999999	RPTOR	80822201	80822301	-1.22165
146884	ENSG00000071073	2	-	-0.00378173	-0.128966	0.897385	0.999999	MGAT4A	98625505	98625592	1.99449
232813	ENSG00000113504	5	-	0.00959908	0.128963	0.897387	0.999999	SLC12A7	1064083	1064252	-1.54439
491512	ENSG00000138834	16	+	-0.00658066	-0.128963	0.897387	0.999999	MAPK8IP3	1766529	1766648	-1.03198
319041	ENSG00000104375	8	-	-0.00635224	-0.128959	0.897391	0.999999	STK3	98579759	98579789	-0.292548
427115	ENSG00000135390	12	-	0.00384338	0.128957	0.897393	0.999999	ATP5MC2	53665183	53665201	2.42388
430594	ENSG00000058272	12	-	0.00323279	0.12895	0.897397	0.999999	PPP1R12A	79798494	79798498	2.42984
575275	ENSG00000197134	19	+	-0.00944893	-0.128943	0.897406	0.999999	ZNF257	22087977	22088376	-0.938196
592871	ENSG00000127526	19	-	0.00344876	0.128932	0.897412	0.999999	SLC35E1	16552334	16553370	2.31474
294161	ENSG00000127980	7	-	-0.00788248	-0.128929	0.897415	0.999999	PEX1	92507127	92507823	-1.63555
130025	ENSG00000115232	2	+	0.00316882	0.128925	0.897417	0.999999	ITGA4	181481598	181481683	3.86416
372181	ENSG00000110514	11	+	0.00882768	0.128921	0.897421	0.999999	MADD	47292543	47292596	-2.36813
173440	ENSG00000113810	3	+	0.00546575	0.128919	0.897422	0.999999	SMC4	160432444	160432515	0.348685
317932	ENSG00000104497	8	-	0.00769089	0.128919	0.897423	0.999999	SNX16	81815325	81815394	-0.560355
104149	ENSG00000163131	1	-	0.00270576	0.128903	0.897435	0.999999	CTSS	150733063	150733145	7.23844
198291	ENSG00000121897	4	+	0.00707102	0.128902	0.897435	0.999999	LIAS	39471236	39471306	-0.89383
106641	ENSG00000143319	1	-	-0.00803483	-0.128901	0.897437	0.999999	ISG20L2	156728442	156728799	-2.07687
388171	ENSG00000011405	11	-	0.00340258	0.128899	0.897438	0.999999	PIK3C2A	17150498	17150655	1.81409
504521	ENSG00000131143	16	+	0.00361491	0.128894	0.897442	0.999999	COX4I1	85805097	85805104	3.02093
64079	ENSG00000186501	1	+	0.00631379	0.128892	0.897445	0.999999	TMEM222	27332070	27332101	-0.360132
434060	ENSG00000122965	12	-	-0.00402769	-0.128891	0.897445	0.999999	RBM19	113947334	113947464	1.09891
321660	ENSG00000104419	8	-	0.00764707	0.128886	0.897448	0.999999	NDRG1	133258996	133259094	-1.31013
650733	ENSG00000085224	X	-	-0.00740883	-0.128884	0.89745	0.999999	ATRX	77785845	77785981	-1.32761
434983	ENSG00000167272	12	-	-0.0057027	-0.128879	0.897455	0.999999	POP5	120579352	120579368	0.0067463
282135	ENSG00000128590	7	+	-0.00572879	-0.128877	0.89746	0.999999	DNAJB9	108571717	108571943	1.37589
175192	ENSG00000161203	3	+	0.00420282	0.128868	0.897463	0.999999	AP2M1	184181195	184181226	3.34869
550250	ENSG00000005379	17	-	0.00825902	0.128859	0.89747	0.999999	TSPOAP1	58301248	58301851	-1.02809
583434	ENSG00000176024	19	+	-0.00799837	-0.128856	0.897473	0.999999	ZNF613	51944166	51944246	-0.832091
297681	ENSG00000128513	7	-	0.00782853	0.128844	0.897482	0.999999	POT1	124897165	124897184	-0.996662
572702	ENSG00000099797	19	+	-0.00732564	-0.128844	0.897482	0.999999	TECR	14562525	14562575	-1.2078
295220	ENSG00000166508	7	-	0.00518278	0.128832	0.897491	0.999999	MCM7	100099738	100099753	0.0761033
376519	ENSG00000173120	11	+	0.00426618	0.128831	0.897491	0.999999	KDM2A	67257671	67258087	1.03259
158401	ENSG00000068024	2	-	-0.00521104	-0.128828	0.897494	0.999999	HDAC4	239176413	239176452	0.540081
493793	ENSG00000166669	16	+	-0.00919438	-0.128823	0.897498	0.999999	ATF7IP2	10386061	10386122	-1.84254
133687	ENSG00000135912	2	+	-0.00597425	-0.128821	0.8975	0.999999	TTLL4	218737579	218737907	0.0523832
448135	ENSG00000259431	14	+	0.00831451	0.128822	0.897501	0.999999	THTPA	23556743	23556752	-1.53776
331389	ENSG00000167094	9	+	0.0105427	0.128819	0.897503	0.999999	TTC16	127720289	127720395	-1.81269
603336	ENSG00000267871	19	-	-0.0109897	-0.128822	0.897505	0.999999	ZNF460-AS1	57278116	57278182	-1.88451
284885	ENSG00000257743	7	+	0.0103566	0.128802	0.897515	0.999999	MGAM2	142199880	142199968	-1.65043
568372	ENSG00000115268	19	+	0.00458568	0.128799	0.897518	0.999999	RPS15	1438811	1438892	3.5014
560549	ENSG00000091157	18	+	-0.00333226	-0.128794	0.897521	0.999999	WDR7	56681313	56681391	1.98115
398748	ENSG00000196954	11	-	0.00386775	0.128787	0.897527	0.999999	CASP4	104952006	104952063	1.87069
236251	ENSG00000197860	5	-	-0.0040207	-0.12878	0.897534	0.999999	SGTB	65671915	65671998	1.10317
485348	ENSG00000074603	15	-	-0.0032427	-0.128771	0.897539	0.999999	DPP8	65463846	65463906	1.68957
169600	ENSG00000163406	3	+	-0.00459785	-0.128771	0.89754	0.999999	SLC15A2	121941253	121944102	1.62442
634654	ENSG00000100401	22	-	-0.00553947	-0.12875	0.897557	0.999999	RANGAP1	41264744	41264843	0.0222761
400138	ENSG00000160593	11	-	0.00488999	0.128749	0.897557	0.999999	JAML	118193963	118193964	0.974074
338790	ENSG00000165119	9	-	0.00239367	0.128737	0.897566	0.999999	HNRNPK	83974517	83974589	5.28979
501788	ENSG00000102974	16	+	-0.004012	-0.128735	0.897568	0.999999	CTCF	67620697	67620817	1.29654
460263	ENSG00000092148	14	-	0.00311443	0.128735	0.897568	0.999999	HECTD1	31113877	31114059	2.09188
371139	ENSG00000166181	11	+	-0.00322056	-0.128734	0.897569	0.999999	API5	43329986	43330058	2.37054
226309	ENSG00000113368	5	+	0.00818423	0.128728	0.897573	0.999999	LMNB1	126777245	126777252	-1.12796
324450	ENSG00000147854	9	+	-0.00365544	-0.128727	0.897575	0.999999	UHRF2	6482051	6482099	1.57923
261135	ENSG00000204536	6	-	0.00906939	0.12872	0.89758	0.999999	CCHCR1	31143096	31143134	-2.19003
396825	ENSG00000149269	11	-	-0.00292089	-0.128719	0.89758	0.999999	PAK1	77355705	77355842	3.79815
225891	ENSG00000133835	5	+	-0.00304574	-0.128717	0.897582	0.999999	HSD17B4	119499317	119499553	2.94127
436894	ENSG00000196199	13	+	-0.00376736	-0.128718	0.897582	0.999999	MPHOSPH8	19670965	19671205	1.01457
160694	ENSG00000075975	3	+	0.00373331	0.128718	0.897582	0.999999	MKRN2	12582504	12582626	1.10832
635968	ENSG00000100241	22	-	0.00594119	0.128715	0.897583	0.999999	SBF1	50455378	50455409	-0.416298
503138	ENSG00000182149	16	+	0.00290939	0.128713	0.897585	0.999999	IST1	71915626	71915628	2.33395
103424	ENSG00000131791	1	-	-0.0028835	-0.128706	0.897592	0.999999	PRKAB2	147155106	147159218	4.20623
428781	ENSG00000179912	12	-	-0.0051814	-0.128705	0.897592	0.999999	R3HDM2	57299352	57299436	0.799093
437852	ENSG00000139618	13	+	0.0103194	0.128705	0.897593	0.999999	BRCA2	32363179	32363533	-2.11746
116480	ENSG00000138029	2	+	0.00256563	0.128702	0.897595	0.999999	HADHB	26279135	26279315	3.37302
229741	ENSG00000155508	5	+	-0.00384198	-0.128687	0.897605	0.999999	CNOT8	154863207	154863211	0.9622
364999	ENSG00000107672	10	-	-0.00590412	-0.128684	0.897608	0.999999	NSMCE4A	121974306	121974389	-0.0452503
638045	ENSG00000165168	X	+	-0.00267461	-0.128673	0.897618	0.999999	CYBB	37805006	37805168	5.51894
458471	ENSG00000165819	14	-	0.00361145	0.12867	0.897619	0.999999	METTL3	21501728	21501824	1.69828
502437	ENSG00000103047	16	+	-0.00385566	-0.12867	0.897619	0.999999	TANGO6	68880548	68880630	1.03127
636651	ENSG00000073464	X	+	-0.0109466	-0.12867	0.89762	0.999999	CLCN4	10156984	10157100	-1.56788
626713	ENSG00000198089	22	+	-0.00902069	-0.12866	0.897627	0.999999	SFI1	31614861	31615047	-2.51036
226854	ENSG00000081059	5	+	-0.00796647	-0.128653	0.897633	0.999999	TCF7	134138165	134138237	-0.69422
270763	ENSG00000131018	6	-	-0.00425844	-0.128642	0.897641	0.999999	SYNE1	152278103	152278280	2.12723
260086	ENSG00000137261	6	-	0.0106016	0.128643	0.897642	0.999999	KIAA0319	24583604	24583702	-2.29849
275851	ENSG00000106605	7	+	0.00738199	0.128641	0.897644	0.999999	BLVRA	43771138	43771170	-0.621466
83571	ENSG00000263528	1	+	-0.00399056	-0.128637	0.897646	0.999999	IKBKE	206471156	206471245	1.29987
465745	ENSG00000170270	14	-	0.00867012	0.128639	0.897648	0.999999	GON7	93203506	93203782	-0.456858
371416	ENSG00000151348	11	+	-0.0040719	-0.128616	0.897662	0.999999	EXT2	44232353	44232450	0.909985
323107	ENSG00000178685	8	-	0.00654519	0.128612	0.897665	0.999999	PARP10	143986358	143986362	-0.490477
643740	ENSG00000165704	X	+	-0.00678307	-0.128614	0.897665	0.999999	HPRT1	134475181	134475364	-0.134803
332901	ENSG00000126883	9	+	-0.00875701	-0.12861	0.897666	0.999999	NUP214	131192208	131192292	-1.52002
637205	ENSG00000169891	X	+	-0.00970633	-0.128604	0.897672	0.999999	REPS2	17153273	17153280	-1.66762
405218	ENSG00000023697	12	+	0.00474504	0.128602	0.897673	0.999999	DERA	15958188	15958239	0.452838
425935	ENSG00000139624	12	-	-0.00447153	-0.12859	0.897682	0.999999	CERS5	50138567	50138617	0.67478
421636	ENSG00000172243	12	-	0.00396368	0.128588	0.897684	0.999999	CLEC7A	10127443	10127445	2.745
239137	ENSG00000164219	5	-	-0.00590888	-0.128588	0.897685	0.999999	PGGT1B	115231572	115231784	-0.539182
272572	ENSG00000136213	7	+	-0.00874978	-0.12859	0.897685	0.999999	CHST12	2437763	2437920	-0.967183
65039	ENSG00000182866	1	+	0.00364667	0.128583	0.897688	0.999999	LCK	32279910	32279994	3.52137
134460	ENSG00000123983	2	+	-0.00431594	-0.12858	0.89769	0.999999	ACSL3	222924456	222924553	1.07311
244899	ENSG00000175309	5	-	0.00543307	0.128578	0.897692	0.999999	PHYKPL	178224730	178225010	0.221225
385310	ENSG00000177830	11	-	0.00685295	0.128575	0.897695	0.999999	CHID1	883148	883178	-0.612407
556109	ENSG00000169689	17	-	-0.00742767	-0.128571	0.897699	0.999999	CENPX	82018716	82018800	-0.866689
136967	ENSG00000168385	2	+	-0.00289335	-0.128566	0.897701	0.999999	2021-09-02	241343071	241343093	2.84272
251343	ENSG00000146223	6	+	0.00630675	0.128556	0.89771	0.999999	RPL7L1	42885577	42885973	-0.50831
192194	ENSG00000163577	3	-	0.00843947	0.128555	0.897713	0.999999	EIF5A2	170894384	170894423	-1.22526
440184	ENSG00000227354	13	+	-0.0105529	-0.128555	0.897713	0.999999	RBM26-AS1	79421987	79422214	-2.18335
351668	ENSG00000107854	10	+	0.00256692	0.128549	0.897715	0.999999	TNKS2	91861999	91862155	2.54775
176085	ENSG00000156976	3	+	-0.00293732	-0.128547	0.897716	0.999999	EIF4A2	186787803	186787882	4.38346
195430	ENSG00000127415	4	+	0.0088554	0.128543	0.897721	0.999999	IDUA	1001468	1001563	-1.94184
647105	ENSG00000177189	X	-	-0.00285536	-0.128541	0.897721	0.999999	RPS6KA3	20155441	20155520	3.10515
317879	ENSG00000104231	8	-	0.00590112	0.128523	0.897736	0.999999	ZFAND1	81713918	81713947	0.250686
457370	ENSG00000182979	14	+	-0.00836969	-0.128521	0.897738	0.999999	MTA1	105464416	105464462	-1.97215
200112	ENSG00000018189	4	+	-0.00844928	-0.128519	0.897739	0.999999	RUFY3	70803060	70803176	-2.11813
562437	ENSG00000101577	18	-	-0.00336855	-0.128519	0.897739	0.999999	LPIN2	2939480	2939603	3.07996
305745	ENSG00000169139	8	+	-0.00759049	-0.12851	0.897747	0.999999	UBE2V2	48061481	48061570	-0.971347
295547	ENSG00000106327	7	-	0.0133191	0.128504	0.897756	0.999999	TFR2	100640976	100641228	-2.62072
214385	ENSG00000138795	4	-	0.00550633	0.128488	0.897763	0.999999	LEF1	108165164	108165195	1.104
299192	ENSG00000157764	7	-	-0.00332838	-0.128487	0.897764	0.999999	BRAF	140725325	140726368	2.6895
531358	ENSG00000141179	17	+	0.00693455	0.128478	0.897773	0.999999	PCTP	55775311	55776034	0.593289
93537	ENSG00000184007	1	-	0.0027773	0.128475	0.897774	0.999999	PTP4A2	31919000	31919093	4.07937
477024	ENSG00000140525	15	+	0.00779586	0.128473	0.897775	0.999999	FANCI	89293833	89293997	-1.22189
287199	ENSG00000164880	7	-	0.00700784	0.128473	0.897775	0.999999	INTS1	1494816	1494893	-1.08948
522133	ENSG00000108961	17	+	-0.00479462	-0.128467	0.897782	0.999999	RANGRF	8289813	8289941	0.835426
391644	ENSG00000166889	11	-	0.0057936	0.128457	0.897789	0.999999	PATL1	59653983	59654072	-0.0426022
84739	ENSG00000067533	1	+	-0.00667222	-0.128453	0.897794	0.999999	RRP15	218285342	218285455	-0.585432
161467	ENSG00000114166	3	+	-0.00445182	-0.128445	0.897798	0.999999	KAT2B	20148403	20148487	2.85006
377005	ENSG00000006534	11	+	0.0067569	0.128437	0.897804	0.999999	ALDH3B1	68028677	68028694	-0.415713
516577	ENSG00000103043	16	-	-0.00562114	-0.128421	0.897816	0.999999	VAC14	70762540	70762605	-0.107461
608130	ENSG00000101109	20	+	0.00348396	0.128421	0.897817	0.999999	STK4	44974100	44974228	2.21166
393163	ENSG00000149743	11	-	-0.00678421	-0.12842	0.897818	0.999999	TRPT1	64224543	64224634	-0.614075
99779	ENSG00000122482	1	-	0.00449892	0.128418	0.897819	0.999999	ZNF644	90916490	90916790	1.81217
618890	ENSG00000160179	21	+	0.00631946	0.128415	0.897822	0.999999	ABCG1	42285880	42285933	1.01564
289093	ENSG00000153790	7	-	0.0103139	0.128414	0.897827	0.999999	C7orf31	25142241	25142332	-2.4385
198712	ENSG00000151806	4	+	-0.00477698	-0.128402	0.897831	0.999999	GUF1	44681123	44681203	0.737153
225988	ENSG00000151304	5	+	0.00582792	0.128403	0.897833	0.999999	SRFBP1	121974196	121974284	0.0698711
390728	ENSG00000123444	11	-	-0.00531758	-0.128391	0.897841	0.999999	KBTBD4	47575593	47575631	0.182453
633993	ENSG00000184381	22	-	-0.00752729	-0.128388	0.897842	0.999999	PLA2G6	38126996	38127228	-1.12769
555829	ENSG00000185624	17	-	0.00321323	0.128383	0.897846	0.999999	P4HB	81846447	81846507	2.96826
318415	ENSG00000155099	8	-	-0.00319958	-0.128383	0.897847	0.999999	PIP4P2	91021256	91021404	3.07071
260132	ENSG00000111913	6	-	-0.00306066	-0.128379	0.897849	0.999999	RIPOR2	24818542	24818625	4.73751
451936	ENSG00000126804	14	+	-0.0104914	-0.128371	0.897857	0.999999	ZBTB1	64504782	64504854	-2.42237
334218	ENSG00000177239	9	+	-0.0046355	-0.128369	0.897857	0.999999	MAN1B1	137108531	137108591	0.714902
619836	ENSG00000142173	21	+	0.010753	0.128369	0.897857	0.999999	COL6A2	46119788	46119850	-2.94694
360208	ENSG00000138346	10	-	0.00788191	0.128368	0.897859	0.999999	DNA2	68446296	68446413	-0.733874
645101	ENSG00000130821	X	+	0.00990542	0.128362	0.897863	0.999999	SLC6A8	153693327	153693366	1.3588
445710	ENSG00000088451	13	-	0.00579257	0.12836	0.897866	0.999999	TGDS	94581091	94581189	0.113343
185991	ENSG00000080822	3	-	0.00391339	0.128353	0.89787	0.999999	CLDND1	98516703	98516710	1.70489
569459	ENSG00000167670	19	+	0.00696608	0.128349	0.897874	0.999999	CHAF1A	4442925	4443392	-0.631873
401427	ENSG00000110060	11	-	0.00676488	0.128348	0.897877	0.999999	PUS3	125895907	125895969	-0.598751
534887	ENSG00000181038	17	+	-0.00425176	-0.128338	0.897882	0.999999	METTL23	76733644	76733686	1.28074
606756	ENSG00000126001	20	+	-0.00676452	-0.12833	0.897888	0.999999	CEP250	35494378	35494523	-0.904717
108850	ENSG00000120333	1	-	-0.00430833	-0.128326	0.897893	0.999999	MRPS14	175014673	175014824	1.35339
466148	ENSG00000100721	14	-	0.0172301	0.128313	0.897903	0.999999	TCL1A	95711447	95711748	-1.89026
629215	ENSG00000197182	22	+	-0.00789967	-0.128307	0.897908	0.999999	MIRLET7BHG	46098494	46098558	-1.28769
146259	ENSG00000174501	2	-	-0.00988023	-0.12829	0.89792	0.999999	ANKRD36C	95906794	95907499	-2.09331
251929	ENSG00000137216	6	+	-0.0166109	-0.128289	0.897921	0.999999	TMEM63B	44127639	44127678	-2.02319
293524	ENSG00000019991	7	-	-0.00646631	-0.128281	0.897927	0.999999	HGF	81752120	81752247	-0.223263
599235	ENSG00000105327	19	-	-0.010527	-0.128282	0.897929	0.999999	BBC3	47226755	47226943	-2.35806
446578	ENSG00000134905	13	-	-0.00462672	-0.128277	0.89793	0.999999	CARS2	110687792	110687826	0.771332
587472	ENSG00000105298	19	-	0.00724835	0.128268	0.897938	0.999999	CACTIN	3618875	3618989	-1.51278
64021	ENSG00000090273	1	+	0.00394928	0.128264	0.897942	0.999999	NUDC	26946130	26946184	1.43192
533135	ENSG00000130935	17	+	0.00458793	0.128257	0.897946	0.999999	NOL11	67743743	67743924	0.852817
165676	ENSG00000114841	3	+	-0.00474639	-0.128256	0.897947	0.999999	DNAH1	52356614	52356778	0.564036
288734	ENSG00000164649	7	-	-0.0109203	-0.128255	0.897948	0.999999	CDCA7L	21905632	21905709	-2.25438
654594	ENSG00000013563	X	-	-0.00873038	-0.128236	0.897963	0.999999	DNASE1L1	154401238	154401757	-1.8214
476763	ENSG00000170776	15	+	-0.00301309	-0.128229	0.897968	0.999999	AKAP13	85747604	85747809	3.58958
263127	ENSG00000096063	6	-	0.00598439	0.128229	0.897968	0.999999	SRPK1	35921066	35921072	-0.0694954
510848	ENSG00000180747	16	-	0.00421902	0.128228	0.897969	0.999999	SMG1P3	21479545	21479578	2.91892
190264	ENSG00000175054	3	-	-0.0034368	-0.128224	0.897972	0.999999	ATR	142547725	142547910	1.79253
201500	ENSG00000138642	4	+	0.0105292	0.128219	0.897976	0.999999	HERC6	88404998	88405025	-2.12795
237567	ENSG00000134480	5	-	-0.00336218	-0.128209	0.897984	0.999999	CCNH	87399452	87399505	2.52724
445399	ENSG00000005810	13	-	-0.002845	-0.128208	0.897985	0.999999	MYCBP2	77185871	77186063	3.19487
497914	ENSG00000169896	16	+	-0.00402404	-0.128204	0.897988	0.999999	ITGAM	31330308	31330379	2.26974
601731	ENSG00000167766	19	-	-0.00874443	-0.128203	0.897989	0.999999	ZNF83	52690443	52690474	-1.30219
221779	ENSG00000068796	5	+	-0.00314234	-0.128196	0.897995	0.999999	KIF2A	62373687	62373837	2.663
254795	ENSG00000168438	6	+	0.00381706	0.128195	0.897996	0.999999	CDC40	110226167	110226243	1.6836
160857	ENSG00000170876	3	+	-0.00565606	-0.128195	0.897997	0.999999	TMEM43	14128855	14129085	-0.101358
94136	ENSG00000142687	1	-	-0.00543145	-0.128182	0.898005	0.999999	KIAA0319L	35443029	35443255	0.179856
195939	ENSG00000087266	4	+	0.00742658	0.128177	0.898009	0.999999	SH3BP2	2826325	2826695	-0.916928
467362	ENSG00000211896	14	-	0.012552	0.128179	0.89801	0.999999	IGHG1	105742777	105743071	0.10458
519269	ENSG00000167522	16	-	-0.00578729	-0.128175	0.898011	0.999999	ANKRD11	89287651	89287992	0.0970899
172907	ENSG00000196549	3	+	-0.00407628	-0.12817	0.898015	0.999999	MME	155168732	155168797	3.91692
481567	ENSG00000140326	15	-	0.00774372	0.128157	0.898026	0.999999	CDAN1	42733938	42734047	-1.26895
259132	ENSG00000124491	6	-	-0.00665178	-0.128154	0.898028	0.999999	F13A1	6318535	6318682	3.4168
119780	ENSG00000162929	2	+	0.00855341	0.128149	0.898032	0.999999	KIAA1841	61097700	61097852	-1.65105
207648	ENSG00000109736	4	-	0.00581199	0.128146	0.898035	0.999999	MFSD10	2932351	2932409	-0.490894
108489	ENSG00000000457	1	-	0.00421155	0.128144	0.898036	0.999999	SCYL3	169866896	169866973	0.544409
95382	ENSG00000117394	1	-	0.00688525	0.128136	0.898042	0.999999	SLC2A1	42943239	42943321	0.979481
211757	ENSG00000138760	4	-	-0.00408152	-0.128128	0.898048	0.999999	SCARB2	76176437	76176528	1.2362
469001	ENSG00000198690	15	+	-0.00775983	-0.128128	0.898048	0.999999	FAN1	30928424	30928552	-1.16977
434693	ENSG00000111737	12	-	0.00400202	0.128126	0.898051	0.999999	RAB35	120099107	120099154	1.18973
84466	ENSG00000203705	1	+	0.00573538	0.128121	0.898054	0.999999	TATDN3	212812251	212812282	-0.169208
535160	ENSG00000184640	17	+	0.00318029	0.128118	0.898055	0.999999	2021-09-09	77488265	77488273	3.18928
540292	ENSG00000161970	17	-	-0.0120296	-0.128098	0.898073	0.999999	RPL26	8377526	8377537	-0.301235
379349	ENSG00000171202	11	+	-0.00769209	-0.128091	0.89808	0.999999	TMEM126A	85655594	85655708	-0.411602
99693	ENSG00000162654	1	-	0.0049096	0.128087	0.898081	0.999999	GBP4	89186333	89186526	2.50381
617202	ENSG00000155313	21	+	0.00280715	0.128082	0.898085	0.999999	USP25	15833380	15833548	3.15439
275925	ENSG00000136279	7	+	-0.00307356	-0.128078	0.898088	0.999999	DBNL	44056793	44056903	3.55901
391657	ENSG00000254477	11	-	-0.00661869	-0.128083	0.898088	0.999999	AP000640.1	59753198	59753843	-0.149734
465823	ENSG00000100628	14	-	-0.009406	-0.128079	0.89809	0.999999	ASB2	93954323	93954483	-1.75789
438951	ENSG00000102531	13	+	-0.00707381	-0.12807	0.898094	0.999999	FNDC3A	48975912	48976068	-1.75713
394132	ENSG00000173039	11	-	-0.00724143	-0.128066	0.898097	0.999999	RELA	65660124	65660155	-1.06601
371739	ENSG00000149091	11	+	0.00605897	0.128063	0.898099	0.999999	DGKZ	46369364	46369493	-0.172047
232444	ENSG00000113303	5	+	-0.00670927	-0.128062	0.898101	0.999999	BTNL8	180911339	180911488	1.97579
633758	ENSG00000128340	22	-	0.00356916	0.128053	0.898108	0.999999	RAC2	37231231	37231390	3.53104
450668	ENSG00000168175	14	+	-0.00930622	-0.12805	0.898111	0.999999	MAPK1IP1L	55063852	55063938	-2.24147
554270	ENSG00000161542	17	-	0.00846843	0.128045	0.898114	0.999999	PRPSAP1	76330099	76330301	-2.17402
424338	ENSG00000184613	12	-	-0.00685295	-0.128043	0.898115	0.999999	NELL2	44508282	44508534	0.357863
587965	ENSG00000142002	19	-	-0.00657567	-0.12804	0.898117	0.999999	DPP9	4689684	4689722	-0.773976
119474	ENSG00000143947	2	+	0.0109616	0.128033	0.898124	0.999999	RPS27A	55232709	55232794	-0.120212
488191	ENSG00000140598	15	-	0.00854266	0.128029	0.898127	0.999999	EFL1	82262639	82262661	-2.34543
154373	ENSG00000065413	2	-	-0.00255224	-0.128027	0.898128	0.999999	ANKRD44	197110766	197110830	4.66931
224738	ENSG00000153113	5	+	-0.00621934	-0.12801	0.898141	0.999999	CAST	96714972	96715108	-0.296901
84818	ENSG00000067704	1	+	-0.00328861	-0.128007	0.898144	0.999999	IARS2	220141803	220141948	1.89939
643426	ENSG00000183918	X	+	-0.00611569	-0.128008	0.898145	0.999999	SH2D1A	124346589	124346757	1.05763
91868	ENSG00000261326	1	-	-0.00552066	-0.127991	0.898159	0.999999	LINC01355	23285110	23285454	0.288202
507575	ENSG00000260565	16	-	-0.00399034	-0.127984	0.898162	0.999999	ERVK13-1	2663084	2663316	1.92263
597521	ENSG00000160570	19	-	-0.00722111	-0.12798	0.898165	0.999999	DEDD2	42204462	42204559	-0.800213
91144	ENSG00000053371	1	-	-0.0041876	-0.127979	0.898168	0.999999	AKR7A2	19303999	19304165	1.4925
608524	ENSG00000100982	20	+	0.00488569	0.127978	0.898168	0.999999	PCIF1	45946200	45946384	0.275607
206558	ENSG00000164306	4	+	0.00603101	0.127977	0.898168	0.999999	PRIMPOL	184665917	184666064	-0.0687013
260684	ENSG00000204681	6	-	-0.00793298	-0.127973	0.898171	0.999999	GABBR1	29622104	29622205	-0.789976
200848	ENSG00000138772	4	+	0.00810929	0.12797	0.898174	0.999999	ANXA3	78597073	78597318	0.215691
171971	ENSG00000155903	3	+	-0.00292855	-0.127969	0.898174	0.999999	RASA2	141573944	141574067	2.66722
530196	ENSG00000159202	17	+	0.00552736	0.12797	0.898174	0.999999	UBE2Z	48915720	48916075	-0.121438
491471	ENSG00000138834	16	+	0.00435018	0.127956	0.898184	0.999999	MAPK8IP3	1724557	1724677	1.07401
201264	ENSG00000163629	4	+	0.0101838	0.127955	0.898185	0.999999	PTPN13	86758260	86758349	-2.21061
173452	ENSG00000229320	3	+	-0.00487079	-0.127944	0.898199	0.999999	KRT8P12	160568200	160569248	1.7463
139266	ENSG00000119778	2	-	0.00310126	0.127933	0.898202	0.999999	ATAD2B	23884765	23884873	2.31432
105102	ENSG00000198837	1	-	-0.00767812	-0.127931	0.898204	0.999999	DENND4B	153941435	153941440	-1.05923
453760	ENSG00000089916	14	+	0.00607776	0.12793	0.898205	0.999999	GPATCH2L	76178043	76178207	-0.785797
301654	ENSG00000175806	8	+	-0.005561	-0.127918	0.898215	0.999999	MSRA	10245104	10245223	0.43243
576073	ENSG00000166398	19	+	0.00803134	0.127914	0.898218	0.999999	KIAA0355	34351514	34351592	-1.71121
211511	ENSG00000138757	4	-	0.00248398	0.127913	0.898218	0.999999	G3BP2	75655066	75655196	3.81173
454572	ENSG00000100764	14	+	-0.00578495	-0.1279	0.898229	0.999999	PSMC1	90263671	90263800	0.494433
539743	ENSG00000215041	17	-	0.00689818	0.127886	0.89824	0.999999	NEURL4	7325641	7325713	-0.923636
494499	ENSG00000103222	16	+	0.00488651	0.127882	0.898243	0.999999	ABCC1	16045836	16046013	0.534197
317657	ENSG00000147586	8	-	0.00931549	0.127877	0.89825	0.999999	MRPS28	80029761	80029839	-1.81902
314937	ENSG00000147535	8	-	0.00668374	0.127864	0.898257	0.999999	PLPP5	38267181	38267266	-0.311998
415954	ENSG00000139437	12	+	0.00408853	0.127859	0.898261	0.999999	TCHP	109907526	109907699	1.06061
266592	ENSG00000146282	6	-	-0.00471306	-0.127849	0.898269	0.999999	RARS2	87521464	87521524	0.598589
609922	ENSG00000130703	20	+	-0.00382488	-0.127845	0.898272	0.999999	OSBPL2	62291703	62291793	1.41535
475661	ENSG00000041357	15	+	0.00999882	0.127835	0.89828	0.999999	PSMA4	78544645	78544868	-1.15576
126904	ENSG00000048991	2	+	0.00873719	0.127832	0.898282	0.999999	R3HDM1	135641536	135641604	-1.8501
403766	ENSG00000111679	12	+	0.00338699	0.12783	0.898284	0.999999	PTPN6	6960806	6960945	3.27864
146976	ENSG00000135951	2	-	-0.010452	-0.127825	0.898289	0.999999	TSGA10	99118551	99118686	-2.39653
613726	ENSG00000131051	20	-	0.00448948	0.127823	0.898289	0.999999	RBM39	35736568	35736641	1.09056
646021	ENSG00000214717	X	-	-0.00367387	-0.127825	0.89829	0.999999	ZBED1	2488186	2488787	2.30711
482972	ENSG00000104043	15	-	0.00600688	0.127818	0.898293	0.999999	ATP8B4	49862245	49862375	0.0874935
260082	ENSG00000137261	6	-	0.0104899	0.127805	0.898305	0.999999	KIAA0319	24579858	24579950	-2.26627
451100	ENSG00000032219	14	+	0.00344698	0.127795	0.898312	0.999999	ARID4A	58366883	58367029	1.97461
207634	ENSG00000109736	4	-	-0.00895878	-0.127794	0.898313	0.999999	MFSD10	2930954	2931060	-2.68361
96732	ENSG00000078618	1	-	0.0025482	0.127776	0.898327	0.999999	NRDC	51814693	51814813	3.20231
110573	ENSG00000117139	1	-	0.00598111	0.127772	0.89833	0.999999	KDM5B	202736213	202736240	-0.371743
363383	ENSG00000198408	10	-	0.0024828	0.127767	0.898334	0.999999	OGA	101798018	101798154	4.57363
280317	ENSG00000106245	7	+	0.00780992	0.127763	0.898338	0.999999	BUD31	99409005	99409084	-1.48307
461679	ENSG00000100504	14	-	-0.00366373	-0.127762	0.898338	0.999999	PYGL	50911978	50912036	4.07165
580687	ENSG00000104892	19	+	-0.0102798	-0.12776	0.89834	0.999999	KLC3	45349429	45349602	-0.500192
182109	ENSG00000178149	3	-	0.00526144	0.127757	0.898342	0.999999	DALRD3	49015577	49015707	0.0995706
305153	ENSG00000070718	8	+	0.00739292	0.127754	0.898344	0.999999	AP3M2	42154566	42154615	-1.23312
529751	ENSG00000073861	17	+	-0.00718371	-0.127755	0.898346	0.999999	TBX21	47743071	47743192	0.732139
451834	ENSG00000054654	14	+	0.00531039	0.127741	0.898354	0.999999	SYNE2	64209942	64209950	0.553802
165738	ENSG00000114841	3	+	0.00536843	0.127733	0.89836	0.999999	DNAH1	52396868	52397044	0.0659202
131889	ENSG00000138380	2	+	-0.00573298	-0.127723	0.898369	0.999999	CARF	202981555	202981685	-0.0676978
613417	ENSG00000101019	20	-	0.00487904	0.127718	0.898373	0.999999	UQCC1	35347164	35347189	0.302779
345568	ENSG00000237943	10	+	0.00868722	0.127714	0.898376	0.999999	PRKCQ-AS1	6613934	6613987	-0.809304
419042	ENSG00000183495	12	+	0.00797465	0.127705	0.898383	0.999999	EP400	132005077	132005184	-0.83971
449412	ENSG00000100883	14	+	-0.0032392	-0.127704	0.898384	0.999999	SRP54	35007283	35007387	2.3134
105890	ENSG00000116539	1	-	0.00606003	0.127695	0.898391	0.999999	ASH1L	155344274	155344591	-0.71666
459634	ENSG00000092330	14	-	-0.00333047	-0.127693	0.898392	0.999999	TINF2	24242408	24242585	1.84238
214311	ENSG00000138801	4	-	0.00967288	0.127692	0.898394	0.999999	PAPSS1	107693770	107693770	-2.11915
556469	ENSG00000141551	17	-	-0.00595318	-0.127672	0.898409	0.999999	CSNK1D	82272070	82272316	-0.365049
244024	ENSG00000120129	5	-	0.00471851	0.12767	0.898415	0.999999	DUSP1	172769575	172769794	5.1153
348452	ENSG00000128815	10	+	-0.00466178	-0.127663	0.898416	0.999999	WDFY4	48828778	48828896	1.63246
154429	ENSG00000115524	2	-	-0.00257966	-0.127662	0.898417	0.999999	SF3B1	197409783	197410007	5.44787
589871	ENSG00000196605	19	-	0.00788577	0.127661	0.898419	0.999999	ZNF846	9768306	9768617	-1.15203
526382	ENSG00000006125	17	+	0.00307299	0.127657	0.898421	0.999999	AP2B1	35624397	35624581	3.37892
597001	ENSG00000090013	19	-	-0.00753713	-0.127651	0.898427	0.999999	BLVRB	40458155	40458173	3.53158
484586	ENSG00000129003	15	-	0.00292255	0.127647	0.898429	0.999999	VPS13C	61940647	61940794	3.45737
178250	ENSG00000132182	3	-	0.00656796	0.127642	0.898432	0.999999	NUP210	13336787	13336808	-0.888193
191236	ENSG00000169359	3	-	-0.00835239	-0.12764	0.898436	0.999999	SLC33A1	155827269	155827381	-1.48192
511245	ENSG00000083093	16	-	-0.00693891	-0.127638	0.898436	0.999999	PALB2	23626236	23626397	-0.77676
245777	ENSG00000204628	5	-	-0.00527192	-0.12763	0.898442	0.999999	RACK1	181239323	181239486	1.81208
322673	ENSG00000104529	8	-	-0.00396572	-0.127628	0.898443	0.999999	EEF1D	143580522	143580563	3.30526
481705	ENSG00000166947	15	-	0.00989663	0.127628	0.898445	0.999999	EPB42	43208230	43208289	2.33189
507579	ENSG00000260565	16	-	0.00507476	0.127625	0.898447	0.999999	ERVK13-1	2669411	2669561	0.757085
497885	ENSG00000169896	16	+	0.0036078	0.127623	0.898448	0.999999	ITGAM	31271885	31271992	3.00529
221547	ENSG00000095015	5	+	-0.00264279	-0.127614	0.898455	0.999999	MAP3K1	56871910	56872031	3.88201
444691	ENSG00000102796	13	-	0.00757805	0.127603	0.898464	0.999999	DHRS12	51768730	51769155	-0.511331
225425	ENSG00000134982	5	+	0.00289717	0.127596	0.898469	0.999999	APC	112839509	112839871	2.91421
650862	ENSG00000165288	X	-	0.00753966	0.127595	0.89847	0.999999	BRWD3	80733158	80733455	-1.24235
108157	ENSG00000198821	1	-	0.00330478	0.127594	0.898471	0.999999	CD247	167431173	167431576	4.57641
368409	ENSG00000166452	11	+	-0.00645753	-0.127585	0.898479	0.999999	AKIP1	8919415	8919537	-0.39568
464605	ENSG00000100601	14	-	0.00524355	0.127585	0.898479	0.999999	ALKBH1	77679880	77679970	0.00173753
406137	ENSG00000061794	12	+	0.00405909	0.127583	0.898481	0.999999	MRPS35	27755181	27755537	1.68963
446702	ENSG00000126226	13	-	-0.00423222	-0.12758	0.898482	0.999999	PCID2	113177617	113177976	1.0106
134642	ENSG00000168958	2	+	-0.00599599	-0.127578	0.898484	0.999999	MFF	227329606	227329659	-0.64156
310835	ENSG00000105339	8	+	-0.00316401	-0.127576	0.898485	0.999999	DENND3	141194033	141195511	4.80589
250466	ENSG00000112062	6	+	0.00309921	0.127571	0.898489	0.999999	MAPK14	36075848	36075864	3.68394
438194	ENSG00000120699	13	+	-0.00604862	-0.127565	0.898494	0.999999	EXOSC8	37006154	37006160	-0.102797
373523	ENSG00000110448	11	+	-0.00488599	-0.127566	0.898494	0.999999	CD5	61121611	61121904	0.996236
611470	ENSG00000125772	20	-	0.00310878	0.127564	0.898495	0.999999	GPCPD1	5558684	5558810	4.05606
389429	ENSG00000176102	11	-	-0.00625435	-0.127562	0.898496	0.999999	CSTF3	33085905	33085989	-0.400971
424953	ENSG00000079387	12	-	0.00409638	0.127561	0.898497	0.999999	SENP1	48065065	48065220	0.937077
184411	ENSG00000174839	3	-	0.00375642	0.127557	0.8985	0.999999	DENND6A	57666123	57666194	1.26446
68675	ENSG00000116171	1	+	-0.00463855	-0.127555	0.898502	0.999999	SCP2	53014968	53014973	1.00469
558850	ENSG00000134489	18	+	0.00831091	0.127557	0.898503	0.999999	HRH4	24468788	24468951	-0.163717
560713	ENSG00000049759	18	+	-0.011045	-0.127553	0.898503	0.999999	NEDD4L	58385526	58385586	-1.87406
305399	ENSG00000168172	8	+	-0.00380706	-0.127553	0.898503	0.999999	HOOK3	42982627	42982696	1.18821
467098	ENSG00000142208	14	-	0.00351386	0.127549	0.898506	0.999999	AKT1	104773315	104773379	2.58434
101460	ENSG00000162777	1	-	-0.0037881	-0.127543	0.898511	0.999999	DENND2D	111189254	111189328	1.60455
603354	ENSG00000197128	19	-	0.0072602	0.127543	0.898513	0.999999	ZNF772	57474199	57474360	-0.339486
636988	ENSG00000046651	X	+	0.00342423	0.127517	0.898532	0.999999	OFD1	13760115	13760639	2.47933
218250	ENSG00000251230	4	-	0.0119759	0.127518	0.898536	0.999999	MIR3945HG	184846278	184846534	-2.06504
454734	ENSG00000133943	14	+	0.00718003	0.127511	0.898536	0.999999	DGLUCY	91225353	91225355	-0.640095
184000	ENSG00000113812	3	-	0.00395808	0.127507	0.89854	0.999999	ACTR8	53873032	53873068	0.910814
474799	ENSG00000103653	15	+	0.00379629	0.127499	0.898546	0.999999	CSK	74802031	74802083	2.01158
280821	ENSG00000121716	7	+	-0.0075653	-0.127501	0.898546	0.999999	PILRB	100358016	100358219	-0.119346
225532	ENSG00000047188	5	+	-0.00604427	-0.127481	0.89856	0.999999	YTHDC2	113593391	113593481	-0.53332
486178	ENSG00000066933	15	-	0.00366534	0.127472	0.898567	0.999999	MYO9A	72046142	72046343	1.51214
203568	ENSG00000145375	4	+	-0.00440216	-0.127473	0.898568	0.999999	SPATA5	122936100	122936156	0.592392
145266	ENSG00000186854	2	-	0.00475169	0.127464	0.898574	0.999999	TRABD2A	84837790	84838241	2.49795
485164	ENSG00000103707	15	-	-0.00822134	-0.127461	0.898577	0.999999	MTFMT	65001512	65002577	-2.02633
582248	ENSG00000142534	19	+	0.0104694	0.127454	0.898582	0.999999	RPS11	49498081	49498251	0.106048
122627	ENSG00000230006	2	+	0.0163013	0.127451	0.898584	0.999999	ANKRD36BP2	88804380	88804450	-1.15172
185225	ENSG00000114541	3	-	-0.00744748	-0.127445	0.898589	0.999999	FRMD4B	69224683	69224690	-0.894956
317480	ENSG00000154582	8	-	-0.00460244	-0.127445	0.89859	0.999999	ELOC	73946700	73946820	1.4104
370823	ENSG00000026508	11	+	0.00365285	0.12744	0.898592	0.999999	CD44	35176699	35176740	2.13796
648606	ENSG00000068394	X	-	-0.00495784	-0.127437	0.898597	0.999999	GPKOW	49117597	49117810	0.370677
169610	ENSG00000114013	3	+	0.00832297	0.12743	0.898601	0.999999	CD86	122091651	122091735	-1.62001
63252	ENSG00000001461	1	+	0.00262117	0.127427	0.898603	0.999999	NIPAL3	24469308	24472976	4.58993
651292	ENSG00000010671	X	-	-0.00283495	-0.127424	0.898605	0.999999	BTK	101362561	101362689	2.85042
503949	ENSG00000261218	16	+	-0.00980204	-0.127425	0.898607	0.999999	AC099524.1	81766888	81766962	-2.04647
230721	ENSG00000134516	5	+	0.00278483	0.12742	0.898608	0.999999	DOCK2	169700014	169700039	3.75118
251494	ENSG00000137171	6	+	-0.00724804	-0.127416	0.898612	0.999999	KLC4	43072147	43072243	-1.00357
431941	ENSG00000111647	12	-	0.00345128	0.127411	0.898616	0.999999	UHRF1BP1L	100086275	100086358	1.93122
247537	ENSG00000180573	6	+	-0.0035737	-0.127411	0.898619	0.999999	HIST1H2AC	26124634	26124749	5.17223
181795	ENSG00000010256	3	-	0.00594773	0.127407	0.898619	0.999999	UQCRC1	48599193	48599634	-0.307829
197202	ENSG00000237765	4	+	-0.00863917	-0.1274	0.898624	0.999999	FAM200B	15681902	15681905	-1.58313
109362	ENSG00000116701	1	-	0.00288722	0.127394	0.898629	0.999999	NCF2	183560246	183560273	5.52547
115478	ENSG00000115750	2	+	-0.00908993	-0.127393	0.89863	0.999999	TAF1B	9843497	9843518	-2.14228
435147	ENSG00000089053	12	-	0.00612578	0.127392	0.89863	0.999999	ANAPC5	121309864	121309969	-0.844828
479399	ENSG00000128731	15	-	0.00774192	0.127391	0.898631	0.999999	HERC2	28143873	28143991	-1.25099
426579	ENSG00000170486	12	-	-0.0124743	-0.127377	0.898643	0.999999	KRT72	52598954	52599112	-2.05069
86109	ENSG00000010072	1	+	-0.00397025	-0.127376	0.898645	0.999999	SPRTN	231351304	231351571	1.43632
550496	ENSG00000108395	17	-	-0.00444628	-0.127369	0.898649	0.999999	TRIM37	58998987	58999380	0.657372
228549	ENSG00000145819	5	+	0.00364728	0.12736	0.898656	0.999999	ARHGAP26	143057642	143057747	3.65861
449962	ENSG00000185246	14	+	-0.00432784	-0.127359	0.898657	0.999999	PRPF39	45107451	45107616	1.22212
163430	ENSG00000114857	3	+	0.00841677	0.127353	0.898661	0.999999	NKTR	42635080	42635220	-1.31871
427154	ENSG00000012822	12	-	-0.00698641	-0.127347	0.898666	0.999999	CALCOCO1	53715675	53715792	-1.07076
100876	ENSG00000134215	1	-	-0.0037177	-0.127346	0.898667	0.999999	VAV3	107683488	107683533	1.63354
71640	ENSG00000122483	1	+	-0.00700788	-0.127343	0.89867	0.999999	CCDC18	93256335	93256538	-0.35588
626269	ENSG00000100003	22	+	-0.0132233	-0.127351	0.898674	0.999999	SEC14L2	30422602	30423838	-1.50501
626268	ENSG00000100003	22	+	0.0132233	0.127351	0.898674	0.999999	SEC14L2	30422277	30422601	-2.10591
593401	ENSG00000130520	19	-	0.00428205	0.12734	0.898674	0.999999	LSM4	18312604	18312702	1.35326
351193	ENSG00000122376	10	+	0.0102187	0.127329	0.898682	0.999999	SHLD2	87095196	87095248	-1.88407
278686	ENSG00000006576	7	+	-0.00859434	-0.127327	0.898682	0.999999	PHTF2	77798888	77798900	-2.53254
140911	ENSG00000115816	2	-	-0.00654307	-0.127325	0.898684	0.999999	CEBPZ	37214886	37214952	0.437893
176398	ENSG00000152492	3	+	-0.00541701	-0.127325	0.898684	0.999999	CCDC50	191380687	191380731	0.564422
178713	ENSG00000131378	3	-	-0.00363186	-0.127322	0.898686	0.999999	RFTN1	16377893	16378052	1.51921
501052	ENSG00000140932	16	+	0.00536975	0.127327	0.898687	0.999999	CMTM2	66587919	66587985	3.32941
320277	ENSG00000147677	8	-	0.00295523	0.127321	0.898687	0.999999	EIF3H	116655905	116656005	4.1678
617833	ENSG00000159110	21	+	-0.00558972	-0.127322	0.898688	0.999999	IFNAR2	33252138	33252248	0.0338891
171970	ENSG00000155903	3	+	0.00309249	0.12731	0.898696	0.999999	RASA2	141573147	141573221	2.26576
331672	ENSG00000167113	9	+	0.00820144	0.127308	0.898699	0.999999	COQ4	128323016	128323147	-2.24061
122041	ENSG00000168906	2	+	-0.00310664	-0.127302	0.898702	0.999999	MAT2A	85542901	85543034	2.35927
100038	ENSG00000223745	1	-	-0.00869118	-0.1273	0.898703	0.999999	CCDC18-AS1	93311280	93311484	-1.74116
182014	ENSG00000068745	3	-	-0.00415422	-0.1273	0.898704	0.999999	IP6K2	48695169	48695418	0.969048
271819	ENSG00000026297	6	-	0.00673343	0.127298	0.898705	0.999999	RNASET2	166943768	166943809	0.430591
556235	ENSG00000169718	17	-	0.00471468	0.127287	0.898714	0.999999	DUS1L	82058341	82058408	0.728351
644746	ENSG00000160131	X	+	-0.00473723	-0.127283	0.898722	0.999999	VMA21	151403631	151403740	0.887233
113968	ENSG00000119285	1	-	0.00380424	0.127273	0.898725	0.999999	HEATR1	236585820	236585941	1.15783
410082	ENSG00000065357	12	+	-0.00379674	-0.127266	0.89873	0.999999	DGKA	55940624	55940722	2.05789
96272	ENSG00000159658	1	-	-0.00267162	-0.127261	0.898734	0.999999	EFCAB14	46689637	46689691	2.54921
458370	ENSG00000100888	14	-	0.00330074	0.12726	0.898735	0.999999	CHD8	21400413	21400612	2.05223
294934	ENSG00000198742	7	-	-0.00540651	-0.127259	0.898736	0.999999	SMURF1	99033037	99033121	-0.380593
130581	ENSG00000151687	2	+	0.00613755	0.127259	0.898736	0.999999	ANKAR	189719572	189719813	-0.173
412494	ENSG00000127328	12	+	-0.00684576	-0.127257	0.898738	0.999999	RAB3IP	69800333	69800337	-0.696258
562431	ENSG00000101577	18	-	-0.00371212	-0.127256	0.898738	0.999999	LPIN2	2927722	2927811	2.28435
367667	ENSG00000167325	11	+	0.00432084	0.127254	0.89874	0.999999	RRM1	4123183	4123270	0.859127
158362	ENSG00000068024	2	-	0.00657194	0.127251	0.898742	0.999999	HDAC4	239068489	239068607	-0.792017
299106	ENSG00000133606	7	-	0.020733	0.127251	0.898742	0.999999	MKRN1	140453040	140453046	-1.71596
489248	ENSG00000182054	15	-	-0.00426661	-0.127251	0.898744	0.999999	IDH2	90083045	90083995	1.33606
602510	ENSG00000226696	19	-	-0.0067334	-0.127242	0.898752	0.999999	LENG8-AS1	54448633	54449014	-0.411712
362591	ENSG00000213390	10	-	0.00404767	0.127245	0.898753	0.999999	ARHGAP19	97225309	97226132	2.48264
373119	ENSG00000149516	11	+	-0.0123716	-0.127238	0.898754	0.999999	MS4A3	60062468	60062605	-1.36707
535880	ENSG00000173821	17	+	-0.00547181	-0.127236	0.898754	0.999999	RNF213	80382979	80383070	1.87944
146808	ENSG00000075568	2	-	0.0066254	0.127233	0.898756	0.999999	TMEM131	97760096	97760592	-0.497507
94916	ENSG00000090621	1	-	-0.00787717	-0.127231	0.898758	0.999999	PABPC4	39576752	39576787	-1.70285
557159	ENSG00000177426	18	+	0.00708249	0.127229	0.89876	0.999999	TGIF1	3451776	3452382	-1.13692
489993	ENSG00000131871	15	-	-0.00525769	-0.127228	0.898761	0.999999	SELENOS	101276541	101276675	0.270323
382185	ENSG00000118058	11	+	-0.00546248	-0.127222	0.898765	0.999999	KMT2A	118484315	118484861	0.459752
556685	ENSG00000141580	17	-	-0.00414997	-0.127219	0.898768	0.999999	WDR45B	82619085	82619094	0.659224
329877	ENSG00000119471	9	+	-0.00380613	-0.12722	0.898768	0.999999	HSDL2	112418860	112418958	1.79199
144184	ENSG00000116001	2	-	0.00352558	0.127214	0.898772	0.999999	TIA1	70228344	70228462	2.00514
275116	ENSG00000122642	7	+	-0.0100806	-0.127216	0.898772	0.999999	FKBP9	32988507	32988585	-2.14213
242441	ENSG00000182578	5	-	-0.00442624	-0.127211	0.898774	0.999999	CSF1R	150073301	150073493	1.9086
210990	ENSG00000083896	4	-	-0.0028671	-0.127211	0.898774	0.999999	YTHDC1	68332103	68332197	2.73041
195747	ENSG00000109685	4	+	0.00513594	0.127204	0.89878	0.999999	NSD2	1959471	1959740	0.374817
188419	ENSG00000114544	3	-	-0.00588581	-0.127201	0.898782	0.999999	SLC41A3	126007114	126007225	-0.248751
330431	ENSG00000119397	9	+	0.00448924	0.127197	0.898785	0.999999	CNTRL	121148672	121148861	0.786219
316422	ENSG00000035681	8	-	0.00817348	0.127191	0.89879	0.999999	NSMAF	58589657	58589751	-2.10552
406173	ENSG00000123106	12	+	0.00577663	0.127191	0.89879	0.999999	CCDC91	28255581	28255662	0.376522
155133	ENSG00000003393	2	-	0.00485943	0.127188	0.898792	0.999999	ALS2	201757402	201757759	0.59228
527141	ENSG00000167258	17	+	-0.00387235	-0.127178	0.8988	0.999999	CDK12	39519956	39520087	1.50354
464801	ENSG00000140022	14	-	-0.00728622	-0.127175	0.898803	0.999999	STON2	81260782	81261781	0.797141
89944	ENSG00000171824	1	-	0.00326488	0.127174	0.898803	0.999999	EXOSC10	11095758	11095881	1.78599
545799	ENSG00000008838	17	-	-0.00644524	-0.127155	0.898818	0.999999	MED24	40032649	40032670	-0.723479
475867	ENSG00000086666	15	+	-0.00730358	-0.127153	0.89882	0.999999	ZFAND6	80131294	80131294	-0.665125
593656	ENSG00000064607	19	-	0.0039482	0.127153	0.89882	0.999999	SUGP2	19004168	19004269	1.01272
382670	ENSG00000172375	11	+	0.00763882	0.127151	0.898822	0.999999	C2CD2L	119107759	119108095	-1.44457
640784	ENSG00000147140	X	+	0.00448627	0.127114	0.898851	0.999999	NONO	71291995	71293041	0.102741
317180	ENSG00000147592	8	-	0.00506736	0.127114	0.898852	0.999999	LACTB2	70661734	70661897	0.915421
570253	ENSG00000076944	19	+	-0.0074999	-0.127108	0.898855	0.999999	STXBP2	7639934	7639984	-0.929779
529268	ENSG00000204650	17	+	-0.00910559	-0.127108	0.898856	0.999999	LINC02210	45645671	45645900	-2.15525
129344	ENSG00000091436	2	+	0.00714419	0.127107	0.898856	0.999999	MAP3K20	173239404	173239496	-0.803212
523258	ENSG00000108591	17	+	-0.00877697	-0.127099	0.898862	0.999999	DRG2	18098360	18098464	-2.39335
475295	ENSG00000117906	15	+	0.00810358	0.12709	0.89887	0.999999	RCN2	76947518	76948409	-0.954283
264876	ENSG00000001084	6	-	-0.00516664	-0.12708	0.898878	0.999999	GCLC	53498387	53498755	1.15161
242031	ENSG00000133706	5	-	0.00343274	0.127077	0.898879	0.999999	LARS	146153734	146153810	1.7256
470698	ENSG00000092531	15	+	-0.00233438	-0.127077	0.89888	0.999999	SNAP23	42531828	42533059	5.26981
112181	ENSG00000162813	1	-	-0.00892412	-0.127074	0.898883	0.999999	BPNT1	220066073	220066117	-2.19991
559459	ENSG00000141428	18	+	0.00499759	0.127072	0.898888	0.999999	C18orf21	35978874	35978939	0.785424
194655	ENSG00000161217	3	-	-0.0037668	-0.127064	0.89889	0.999999	PCYT1A	196238791	196238894	1.31531
576463	ENSG00000089327	19	+	-0.00502676	-0.127061	0.898893	0.999999	FXYD5	35154787	35154809	0.294342
301891	ENSG00000079459	8	+	-0.00301791	-0.127051	0.8989	0.999999	FDFT1	11826079	11826096	2.60867
637437	ENSG00000149970	X	+	-0.00938469	-0.127047	0.898904	0.999999	CNKSR2	21532005	21532067	-1.99292
372865	ENSG00000198561	11	+	0.00651419	0.127042	0.898908	0.999999	CTNND1	57817941	57819178	-0.279647
174795	ENSG00000058063	3	+	-0.00293328	-0.127033	0.898915	0.999999	ATP11B	182884753	182884898	2.97194
304736	ENSG00000147526	8	+	0.0035551	0.127032	0.898916	0.999999	TACC1	38825308	38825310	1.71409
210159	ENSG00000145247	4	-	-0.00536613	-0.127026	0.898921	0.999999	OCIAD2	48904484	48904611	0.665127
331255	ENSG00000148356	9	+	-0.0065773	-0.127011	0.898933	0.999999	LRSAM1	127451670	127451928	-0.799241
463498	ENSG00000133997	14	-	-0.00541131	-0.127008	0.898935	0.999999	MED6	70592578	70592879	-0.0719905
441400	ENSG00000068650	13	+	0.00478324	0.127005	0.898937	0.999999	ATP11A	112860287	112860414	1.0912
345323	ENSG00000173848	10	+	0.00707807	0.127006	0.898937	0.999999	NET1	5451830	5451937	-0.362362
437290	ENSG00000139496	13	+	0.00294867	0.127001	0.89894	0.999999	NUP58	25313614	25313751	2.67881
350297	ENSG00000156650	10	+	0.00568746	0.126999	0.898942	0.999999	KAT6B	74838683	74838752	-0.0989119
451819	ENSG00000054654	14	+	-0.00347993	-0.126995	0.898945	0.999999	SYNE2	64190071	64190237	2.68182
551529	ENSG00000108622	17	-	0.00961361	0.12699	0.898949	0.999999	ICAM2	64002594	64002594	-2.28857
123181	ENSG00000168763	2	+	-0.00604821	-0.126989	0.898951	0.999999	CNNM3	96828996	96829134	-0.433133
427443	ENSG00000161638	12	-	-0.00400061	-0.126984	0.898953	0.999999	ITGA5	54404430	54404475	1.71452
106877	ENSG00000160856	1	-	-0.00538928	-0.126979	0.898958	0.999999	FCRL3	157695329	157695607	1.40439
61578	ENSG00000048707	1	+	-0.0086075	-0.126976	0.898959	0.999999	VPS13D	12510347	12510361	-1.76308
417714	ENSG00000175727	12	+	0.00672332	0.12696	0.898973	0.999999	MLXIP	122129180	122129226	-0.391154
454577	ENSG00000100764	14	+	-0.00711998	-0.12696	0.898973	0.999999	PSMC1	90265070	90265166	-0.374101
126568	ENSG00000115762	2	+	-0.00399175	-0.126952	0.898979	0.999999	PLEKHB2	131140167	131140169	1.05892
616551	ENSG00000130589	20	-	0.00674759	0.126949	0.898981	0.999999	HELZ2	63570685	63570868	0.062673
269574	ENSG00000112339	6	-	-0.00481396	-0.126947	0.898983	0.999999	HBS1L	135050622	135050644	0.612693
520973	ENSG00000132530	17	+	0.00694083	0.126928	0.898998	0.999999	XAF1	6770970	6770984	1.59143
112699	ENSG00000143815	1	-	0.00265307	0.126927	0.898999	0.999999	LBR	225419363	225419452	4.16279
356169	ENSG00000196372	10	-	-0.00783149	-0.126921	0.899005	0.999999	ASB13	5648972	5649104	-1.2436
357075	ENSG00000107611	10	-	0.00888533	0.126911	0.899012	0.999999	CUBN	16915032	16915172	-1.48114
196559	ENSG00000013288	4	+	-0.00830015	-0.12691	0.899013	0.999999	MAN2B2	6622402	6623362	-1.71207
212975	ENSG00000198189	4	-	0.00317737	0.126908	0.899014	0.999999	HSD17B11	87337275	87337366	4.25277
613206	ENSG00000198646	20	-	-0.00684877	-0.126903	0.899019	0.999999	NCOA6	34792450	34792563	-0.538583
82231	ENSG00000081237	1	+	-0.00271766	-0.126901	0.899019	0.999999	PTPRC	198703347	198703372	6.24146
537646	ENSG00000167703	17	-	0.00736844	0.126895	0.899024	0.999999	SLC43A2	1628114	1628250	-0.972729
171669	ENSG00000158234	3	+	0.00954322	0.126898	0.899025	0.999999	FAIM	138622306	138622392	-1.69806
179593	ENSG00000170266	3	-	0.00325123	0.12689	0.899028	0.999999	GLB1	33072544	33072713	2.33891
106671	ENSG00000143321	1	-	-0.00566587	-0.126888	0.89903	0.999999	HDGF	156744163	156744276	4.52649
151874	ENSG00000138399	2	-	-0.00963869	-0.126886	0.899031	0.999999	FASTKD1	169531491	169531682	-2.3912
134052	ENSG00000135924	2	+	-0.0126099	-0.12688	0.899036	0.999999	DNAJB2	219284839	219284874	-1.86284
302646	ENSG00000158856	8	+	-0.00846991	-0.12687	0.899044	0.999999	DMTN	22069457	22069518	2.91935
531791	ENSG00000068489	17	+	-0.0112386	-0.126862	0.899057	0.999999	PRR11	59185054	59185204	-2.41072
646756	ENSG00000102054	X	-	0.0034478	0.126853	0.899057	0.999999	RBBP7	16858804	16858822	1.73911
189075	ENSG00000172765	3	-	-0.00476395	-0.126848	0.899061	0.999999	TMCC1	129828451	129828508	0.901055
146751	ENSG00000196912	2	-	0.0108293	0.126838	0.899069	0.999999	ANKRD36B	97545666	97545738	-0.534851
348392	ENSG00000107643	10	+	0.00700412	0.126836	0.899071	0.999999	MAPK8	48425189	48425219	-1.15705
609434	ENSG00000124222	20	+	0.00388337	0.126833	0.899073	0.999999	STX16	58676187	58676291	2.33425
511613	ENSG00000169180	16	-	-0.00577474	-0.126825	0.899079	0.999999	XPO6	28146250	28146303	0.522469
584802	ENSG00000108107	19	+	-0.00521192	-0.126825	0.89908	0.999999	RPL28	55388889	55391553	1.93182
261042	ENSG00000137337	6	-	0.00783893	0.126818	0.899085	0.999999	MDC1	30713803	30713822	-1.31046
632327	ENSG00000100296	22	-	-0.00391077	-0.126816	0.899086	0.999999	THOC5	29508358	29508520	1.21116
633816	ENSG00000100060	22	-	0.00331384	0.126815	0.899087	0.999999	MFNG	37485923	37486379	2.62005
165752	ENSG00000010318	3	+	0.00723572	0.126816	0.899087	0.999999	PHF7	52412854	52412900	-0.734932
483911	ENSG00000181827	15	-	0.00320821	0.126812	0.899091	0.999999	RFX7	56087991	56093632	3.89452
447435	ENSG00000165801	14	+	0.00576922	0.126808	0.899093	0.999999	ARHGEF40	21076774	21076890	0.552995
262789	ENSG00000161904	6	-	0.00617904	0.126804	0.899096	0.999999	LEMD2	33771202	33771221	-0.85767
612964	ENSG00000101391	20	-	-0.00426329	-0.126803	0.899097	0.999999	CDK5RAP1	33358845	33359087	0.616135
118169	ENSG00000115841	2	+	-0.00728034	-0.126797	0.899102	0.999999	RMDN2	37974115	37974214	-0.744641
168302	ENSG00000170017	3	+	0.0050831	0.126795	0.899103	0.999999	ALCAM	105552468	105552585	0.793946
216052	ENSG00000109452	4	-	-0.0056146	-0.126793	0.899104	0.999999	INPP4B	142383816	142383961	0.933105
263201	ENSG00000010030	6	-	-0.0118088	-0.126792	0.899107	0.999999	ETV7	36366195	36366762	-0.786627
428776	ENSG00000179912	12	-	0.00726074	0.126788	0.899109	0.999999	R3HDM2	57296552	57297033	-0.608058
236564	ENSG00000113048	5	-	0.00555723	0.126779	0.899116	0.999999	MRPS27	72227763	72228265	-0.356395
142701	ENSG00000275052	2	-	0.00313171	0.126776	0.899118	0.999999	PPP4R3B	55568194	55568363	2.81517
608110	ENSG00000101104	20	+	-0.00966241	-0.126775	0.899119	0.999999	PABPC1L	44938674	44938696	-2.23965
630145	ENSG00000243156	22	-	-0.00737459	-0.126774	0.89912	0.999999	MICAL3	17839951	17841674	-0.967154
290218	ENSG00000006715	7	-	-0.0031516	-0.12677	0.899123	0.999999	VPS41	38758402	38758481	2.04966
423740	ENSG00000170456	12	-	-0.0103759	-0.126769	0.899125	0.999999	DENND5B	31398175	31398362	-2.19483
273446	ENSG00000106443	7	+	0.00871648	0.126765	0.899127	0.999999	PHF14	11042680	11042682	-2.15127
96186	ENSG00000079277	1	-	0.00369759	0.126762	0.899129	0.999999	MKNK1	46583228	46583329	2.05653
463770	ENSG00000156030	14	-	-0.00516096	-0.126762	0.89913	0.999999	ELMSAN1	73739475	73739811	0.277611
454759	ENSG00000165934	14	+	0.00299834	0.126761	0.899131	0.999999	CPSF2	92134250	92134355	2.14669
277729	ENSG00000071462	7	+	0.00518993	0.12676	0.899131	0.999999	BUD23	73686818	73686819	0.127247
502622	ENSG00000102908	16	+	-0.00747445	-0.126751	0.899138	0.999999	NFAT5	69684887	69684889	-0.394063
62821	ENSG00000162551	1	+	-0.0122347	-0.126735	0.899151	0.999999	ALPL	21509428	21509517	-0.872511
520537	ENSG00000108523	17	+	-0.00623579	-0.126719	0.899163	0.999999	RNF167	4940727	4940836	-0.593107
638633	ENSG00000102218	X	+	0.00294738	0.126723	0.899164	0.999999	RP2	46859988	46860102	3.26238
574156	ENSG00000007080	19	+	-0.0082805	-0.126722	0.899165	0.999999	CCDC124	17936410	17936579	-1.2333
286381	ENSG00000243836	7	+	-0.011148	-0.126717	0.899167	0.999999	WDR86-AS1	151410562	151410763	-2.43237
645899	ENSG00000178605	X	-	-0.00607025	-0.126713	0.899169	0.999999	GTPBP6	307732	307880	-0.929176
373860	ENSG00000134824	11	+	0.0131344	0.12671	0.899171	0.999999	FADS2	61848165	61848186	-1.2993
456526	ENSG00000196663	14	+	0.00619581	0.126703	0.899176	0.999999	TECPR2	102496979	102497120	0.185688
619609	ENSG00000197381	21	+	-0.00510494	-0.126698	0.89918	0.999999	ADARB1	45223578	45225546	0.435765
449949	ENSG00000185246	14	+	0.00519456	0.126689	0.899187	0.999999	PRPF39	45095534	45095563	0.39201
466019	ENSG00000100697	14	-	-0.00304666	-0.126685	0.89919	0.999999	DICER1	95099780	95099935	2.94695
362184	ENSG00000173145	10	-	-0.00580896	-0.126683	0.899192	0.999999	NOC3L	94354963	94355093	0.145312
253135	ENSG00000119900	6	+	0.00332117	0.126681	0.899195	0.999999	OGFRL1	71296672	71296817	4.70925
623557	ENSG00000177663	22	+	-0.00464673	-0.126678	0.899196	0.999999	IL17RA	17097797	17097943	1.54525
144787	ENSG00000115275	2	-	0.00380197	0.126673	0.8992	0.999999	MOGS	74463220	74463331	1.25225
608303	ENSG00000124155	20	+	0.00554846	0.12667	0.899202	0.999999	PIGT	45425916	45425977	-0.0951716
298523	ENSG00000122783	7	-	-0.00429927	-0.12667	0.899203	0.999999	CYREN	135166344	135166467	0.889309
345083	ENSG00000047056	10	+	-0.00456515	-0.12666	0.89921	0.999999	WDR37	1129213	1129252	0.569113
273723	ENSG00000106537	7	+	0.00955575	0.126663	0.89921	0.999999	TSPAN13	16777042	16777122	-0.884365
257901	ENSG00000146457	6	+	0.00319904	0.12666	0.89921	0.999999	WTAP	159736258	159736295	2.28492
409470	ENSG00000197111	12	+	-0.00660797	-0.126654	0.899215	0.999999	PCBP2	53479822	53479824	-0.0484229
170551	ENSG00000163913	3	+	0.00855196	0.126653	0.899216	0.999999	IFT122	129476754	129476801	-1.71027
555849	ENSG00000185624	17	-	-0.00371488	-0.126652	0.899216	0.999999	P4HB	81855542	81855586	1.89764
288570	ENSG00000071189	7	-	-0.00326416	-0.126646	0.899221	0.999999	SNX13	17803419	17803580	2.35081
300926	ENSG00000147364	8	+	0.00478446	0.126645	0.899222	0.999999	FBXO25	451381	451453	0.54646
282083	ENSG00000105879	7	+	-0.00393567	-0.126642	0.899225	0.999999	CBLL1	107758181	107758571	1.44456
417718	ENSG00000175727	12	+	0.00658253	0.126641	0.899226	0.999999	MLXIP	122129942	122130005	-0.324201
630185	ENSG00000243156	22	-	-0.00811881	-0.12664	0.899226	0.999999	MICAL3	17906875	17906886	-1.45562
71664	ENSG00000137942	1	+	-0.00880945	-0.12664	0.899227	0.999999	FNBP1L	93529652	93529709	-1.66813
126204	ENSG00000136731	2	+	-0.00298636	-0.126635	0.89923	0.999999	UGGT1	128103932	128104014	2.37994
593606	ENSG00000051128	19	-	0.00972263	0.126636	0.89923	0.999999	HOMER3	18929626	18929634	-2.65102
263873	ENSG00000124496	6	-	0.00458168	0.126633	0.899232	0.999999	TRERF1	42269252	42269498	0.960609
359201	ENSG00000204161	10	-	-0.00601516	-0.126631	0.899233	0.999999	TMEM273	49166445	49166767	0.835218
182282	ENSG00000172053	3	-	0.00354529	0.126626	0.899236	0.999999	QARS	49100229	49100240	1.76949
407139	ENSG00000134283	12	+	0.0031316	0.126616	0.899245	0.999999	PPHLN1	42387456	42387522	2.28207
81853	ENSG00000090104	1	+	-0.0119419	-0.126621	0.899245	0.999999	RGS1	192577277	192578221	-2.1371
572692	ENSG00000099797	19	+	-0.00775866	-0.126608	0.899251	0.999999	TECR	14529697	14529711	-1.62558
570149	ENSG00000032444	19	+	-0.00537031	-0.126606	0.899252	0.999999	PNPLA6	7540630	7540709	-0.076307
283500	ENSG00000158457	7	+	0.00598644	0.126597	0.899261	0.999999	TSPAN33	129166778	129166906	1.1379
435154	ENSG00000089053	12	-	0.0052042	0.126595	0.899261	0.999999	ANAPC5	121318425	121318500	-0.209844
460360	ENSG00000129480	14	-	-0.00859216	-0.126599	0.899262	0.999999	DTD2	31446992	31447248	-1.71525
246322	ENSG00000124782	6	+	-0.00463207	-0.126593	0.899263	0.999999	RREB1	7211573	7211709	0.77089
493690	ENSG00000183044	16	+	-0.00723405	-0.126591	0.899265	0.999999	ABAT	8772780	8772917	-0.602622
600680	ENSG00000213024	19	-	0.00831045	0.126591	0.899266	0.999999	NUP62	49927816	49927848	-1.81659
485599	ENSG00000174444	15	-	-0.00571318	-0.126583	0.899271	0.999999	RPL4	66498015	66499319	2.30028
593869	ENSG00000064547	19	-	-0.00819857	-0.126574	0.899279	0.999999	LPAR2	19627848	19627969	-1.67456
231807	ENSG00000169220	5	+	0.00394938	0.126571	0.899281	0.999999	RGS14	177371475	177371578	2.04732
409079	ENSG00000063046	12	+	0.00364739	0.126569	0.899282	0.999999	EIF4B	53018860	53019006	3.62516
648528	ENSG00000196998	X	-	0.0118843	0.126568	0.899283	0.999999	WDR45	49075956	49075978	-1.74168
293926	ENSG00000085563	7	-	0.00631117	0.126568	0.899283	0.999999	ABCB1	87553761	87553932	-0.0426794
410920	ENSG00000182199	12	+	-0.00496818	-0.126566	0.899284	0.999999	SHMT2	57233563	57233633	0.466685
510582	ENSG00000066654	16	-	-0.00330651	-0.126567	0.899285	0.999999	THUMPD1	20738897	20739071	2.47425
565019	ENSG00000152229	18	-	0.00489671	0.12656	0.899289	0.999999	PSTPIP2	46015938	46016225	0.87711
314434	ENSG00000104299	8	-	-0.00574356	-0.126554	0.899294	0.999999	INTS9	28846747	28846809	-0.276815
559742	ENSG00000078142	18	+	0.00864097	0.126553	0.899294	0.999999	PIK3C3	42059795	42059894	-2.42601
168391	ENSG00000114439	3	+	-0.00351238	-0.126549	0.899298	0.999999	BBX	107778503	107778519	1.45178
168240	ENSG00000144802	3	+	-0.00262141	-0.126549	0.899298	0.999999	NFKBIZ	101859540	101861022	3.97164
157715	ENSG00000115053	2	-	0.00611823	0.126548	0.899299	0.999999	NCL	231457358	231457410	-0.370234
405641	ENSG00000111726	12	+	-0.00499801	-0.126547	0.899301	0.999999	CMAS	22062281	22062413	1.25307
456274	ENSG00000197102	14	+	-0.00470972	-0.126545	0.899301	0.999999	DYNC1H1	102007036	102007108	0.66929
243302	ENSG00000113282	5	-	0.00296798	0.126539	0.899306	0.999999	CLINT1	157817443	157817547	2.22826
432597	ENSG00000136044	12	-	-0.00378424	-0.126535	0.899309	0.999999	APPL2	105176876	105177016	1.32881
420335	ENSG00000215039	12	-	-0.00696704	-0.126532	0.899312	0.999999	CD27-AS1	6439239	6439676	-0.548669
137140	ENSG00000168395	2	+	0.00726101	0.126531	0.899313	0.999999	ING5	241702065	241702102	-1.28254
292212	ENSG00000067601	7	-	-0.00893745	-0.126533	0.899314	0.999999	PMS2P4	67302376	67302382	-1.85579
404240	ENSG00000166532	12	+	0.00681211	0.126526	0.899316	0.999999	RIMKLB	8751957	8752043	-0.667212
619844	ENSG00000142173	21	+	-0.00964738	-0.12652	0.899321	0.999999	COL6A2	46124651	46124713	-2.26071
388125	ENSG00000110700	11	-	-0.0111928	-0.126514	0.899326	0.999999	RPS13	17077247	17077428	-1.15368
147091	ENSG00000135945	2	-	0.00345761	0.126509	0.899329	0.999999	REV1	99404444	99404677	1.68945
396713	ENSG00000255135	11	-	-0.0102101	-0.126513	0.899331	0.999999	AP002360.1	76444205	76444277	-1.97298
338248	ENSG00000135048	9	-	0.00249522	0.126506	0.899332	0.999999	CEMIP2	71683985	71685055	3.96068
650507	ENSG00000230590	X	-	-0.00527947	-0.1265	0.899337	0.999999	FTX	74247864	74247923	0.860225
164834	ENSG00000164068	3	+	-0.00637834	-0.126497	0.899339	0.999999	RNF123	49704650	49704756	0.948173
126759	ENSG00000152127	2	+	0.00355509	0.126486	0.899348	0.999999	MGAT5	134336217	134336288	1.6784
104212	ENSG00000143437	1	-	-0.00451849	-0.126479	0.899353	0.999999	ARNT	150842424	150842468	0.438747
505150	ENSG00000197912	16	+	-0.00483956	-0.126475	0.899356	0.999999	SPG7	89510501	89510537	0.457261
228115	ENSG00000146007	5	+	-0.00458826	-0.126476	0.899357	0.999999	ZMAT2	140704426	140704502	3.40869
329928	ENSG00000136868	9	+	-0.00462118	-0.126474	0.89936	0.999999	SLC31A1	113256114	113256277	0.944811
451082	ENSG00000032219	14	+	0.00357505	0.12647	0.89936	0.999999	ARID4A	58344695	58344767	1.70865
299496	ENSG00000197993	7	-	-0.0118492	-0.126467	0.899363	0.999999	KEL	142957827	142957829	-1.7947
86518	ENSG00000116984	1	+	-0.00442748	-0.126465	0.899365	0.999999	MTR	236895358	236895550	0.34502
480391	ENSG00000021776	15	-	-0.00758336	-0.126459	0.899369	0.999999	AQR	34964403	34964453	-2.16473
254526	ENSG00000118689	6	+	-0.0132573	-0.12646	0.89937	0.999999	FOXO3	108560866	108561085	-1.83255
626840	ENSG00000100150	22	+	0.00860995	0.12645	0.899376	0.999999	DEPDC5	31906966	31906966	-2.15373
453406	ENSG00000119596	14	+	0.00466007	0.126449	0.899377	0.999999	YLPM1	74809632	74809797	0.99947
190501	ENSG00000188313	3	-	-0.00603664	-0.126449	0.899377	0.999999	PLSCR1	146540853	146541133	1.55826
260959	ENSG00000204569	6	-	0.00526745	0.126448	0.899378	0.999999	PPP1R10	30609947	30609955	-0.0702211
310490	ENSG00000129292	8	+	-0.00323659	-0.126436	0.899387	0.999999	PHF20L1	132824004	132824057	2.37058
122032	ENSG00000168906	2	+	-0.00655933	-0.126433	0.89939	0.999999	MAT2A	85541455	85541481	-1.1538
183407	ENSG00000090097	3	-	0.00756602	0.126428	0.899394	0.999999	PCBP4	51959906	51960023	-1.08731
415118	ENSG00000198431	12	+	0.00608369	0.126418	0.899401	0.999999	TXNRD1	104287032	104287047	-0.4628
227568	ENSG00000044115	5	+	0.00374674	0.126414	0.899405	0.999999	CTNNA1	138781923	138782029	2.40927
132445	ENSG00000163249	2	+	-0.00741948	-0.126412	0.899407	0.999999	CCNYL1	207740655	207740706	-1.10836
282024	ENSG00000075790	7	+	-0.00398162	-0.126406	0.899411	0.999999	BCAP29	107619447	107621629	1.87151
399060	ENSG00000149308	11	-	0.00648003	0.126405	0.899412	0.999999	NPAT	108222617	108222636	-0.876077
171949	ENSG00000177311	3	+	-0.00364754	-0.126396	0.899419	0.999999	ZBTB38	141447636	141447812	2.15375
358111	ENSG00000170759	10	-	0.00351325	0.126395	0.89942	0.999999	KIF5B	32038778	32038826	1.66747
136568	ENSG00000188542	2	+	-0.00689982	-0.126394	0.899423	0.999999	DUSP28	240562487	240562596	-1.00304
550845	ENSG00000062725	17	-	-0.00595466	-0.126389	0.899425	0.999999	APPBP2	60462062	60462690	-0.733231
204215	ENSG00000164136	4	+	-0.00860179	-0.126378	0.899433	0.999999	IL15	141636749	141636946	-1.48458
369487	ENSG00000110768	11	+	-0.00839865	-0.126375	0.899436	0.999999	GTF2H1	18352018	18352097	-2.11448
215068	ENSG00000138738	4	-	-0.00929004	-0.126369	0.899441	0.999999	PRDM5	120754553	120754638	-0.704571
114615	ENSG00000153207	1	-	-0.00369	-0.126365	0.899444	0.999999	AHCTF1	246903949	246904033	2.55804
405205	ENSG00000023734	12	+	-0.0041533	-0.126349	0.899457	0.999999	STRAP	15903015	15903340	1.53113
525698	ENSG00000196712	17	+	-0.00611144	-0.126346	0.899458	0.999999	NF1	31233002	31233029	-0.141541
77103	ENSG00000160685	1	+	-0.00476476	-0.126343	0.899462	0.999999	ZBTB7B	155010258	155010397	0.868122
510267	ENSG00000157106	16	-	-0.00554188	-0.126328	0.899472	0.999999	SMG1	18896956	18896956	0.251757
324454	ENSG00000147854	9	+	0.00526834	0.126326	0.899474	0.999999	UHRF2	6492303	6492401	-0.110973
268827	ENSG00000093144	6	-	-0.00489377	-0.126315	0.899483	0.999999	ECHDC1	127327002	127327012	1.0656
152351	ENSG00000138430	2	-	0.00928188	0.126314	0.899484	0.999999	OLA1	174075008	174075009	-2.19197
583662	ENSG00000167562	19	+	-0.00530004	-0.126312	0.899486	0.999999	ZNF701	52574077	52574130	0.371661
171169	ENSG00000091527	3	+	0.00292816	0.126303	0.899493	0.999999	CDV3	133584002	133584004	2.35629
142835	ENSG00000115392	2	-	0.0084995	0.126301	0.899495	0.999999	FANCL	58161522	58161622	-1.17337
83521	ENSG00000266028	1	+	-0.00729986	-0.126294	0.8995	0.999999	SRGAP2	206205909	206206037	-0.91899
412272	ENSG00000135679	12	+	-0.00665758	-0.126294	0.8995	0.999999	MDM2	68809024	68809086	-0.430006
595003	ENSG00000180884	19	-	0.00494201	0.126296	0.899501	0.999999	ZNF792	34960235	34960357	0.264263
64458	ENSG00000198492	1	+	0.00422894	0.126287	0.899506	0.999999	YTHDF2	28737658	28737682	0.625326
353729	ENSG00000108061	10	+	0.00234412	0.126287	0.899506	0.999999	SHOC2	110964125	110964524	4.35801
239011	ENSG00000129595	5	-	-0.0109682	-0.126282	0.89951	0.999999	EPB41L4A	112195661	112195708	-2.36139
138725	ENSG00000151779	2	-	0.00306554	0.126281	0.89951	0.999999	NBAS	15417582	15417712	1.85291
529463	ENSG00000108433	17	+	0.00826949	0.126281	0.89951	0.999999	GOSR2	46937893	46938010	-1.94241
423145	ENSG00000123104	12	-	-0.00318466	-0.126281	0.89951	0.999999	ITPR2	26439127	26439319	2.33462
656680	ENSG00000183878	Y	-	-0.00322886	-0.126271	0.899518	0.999999	UTY	13355923	13356018	-0.449506
377959	ENSG00000165458	11	+	0.00718051	0.12627	0.899519	0.999999	INPPL1	72228849	72229089	-1.26822
222256	ENSG00000145675	5	+	-0.00336914	-0.126267	0.899521	0.999999	PIK3R1	68293101	68293199	2.4846
503165	ENSG00000182149	16	+	-0.00243193	-0.126262	0.899525	0.999999	IST1	71923288	71923380	3.56378
387336	ENSG00000184014	11	-	0.00317558	0.126251	0.899534	0.999999	DENND5A	9207561	9207632	2.56922
620099	ENSG00000275464	21	-	-0.01005	-0.12625	0.899537	0.999999	FP565260.1	5137327	5137474	-0.890381
104055	ENSG00000143384	1	-	0.00372412	0.126245	0.89954	0.999999	MCL1	150578492	150578777	4.82405
476261	ENSG00000156232	15	+	-0.00585014	-0.126238	0.899545	0.999999	WHAMM	82826795	82826846	-0.339487
324652	ENSG00000164975	9	+	-0.00608047	-0.126236	0.899546	0.999999	SNAPC3	15453206	15453577	-0.591661
123279	ENSG00000135976	2	+	-0.00656374	-0.126226	0.899553	0.999999	ANKRD36	97241266	97241479	0.0730859
165136	ENSG00000114353	3	+	0.00320689	0.126219	0.899559	0.999999	GNAI2	50256283	50256320	3.82227
256115	ENSG00000028839	6	+	-0.00415572	-0.12622	0.89956	0.999999	TBPL1	133982817	133982872	1.63882
555364	ENSG00000181409	17	-	-0.00785121	-0.126212	0.899564	0.999999	AATK	81124930	81124961	-1.03411
68483	ENSG00000117859	1	+	0.00797248	0.12621	0.899566	0.999999	OSBPL9	51781588	51781668	-2.24316
614969	ENSG00000101040	20	-	-0.00482305	-0.126207	0.899568	0.999999	ZMYND8	47210247	47210412	0.36194
554418	ENSG00000070731	17	-	0.00637629	0.1262	0.899575	0.999999	ST6GALNAC2	76574365	76574480	0.0240034
507954	ENSG00000103313	16	-	0.00390705	0.126193	0.89958	0.999999	MEFV	3244254	3244286	2.73896
399652	ENSG00000048028	11	-	0.00734867	0.12619	0.899582	0.999999	USP28	113874517	113874800	-0.988762
157566	ENSG00000153827	2	-	0.00277865	0.126188	0.899584	0.999999	TRIP12	229858832	229858918	3.28589
234530	ENSG00000197603	5	-	-0.00908306	-0.126184	0.899587	0.999999	CPLANE1	37179441	37179443	-2.2573
461840	ENSG00000197930	14	-	-0.00365877	-0.12618	0.89959	0.999999	ERO1A	52657949	52658009	2.61028
499938	ENSG00000051108	16	+	-0.00284214	-0.126177	0.899592	0.999999	HERPUD1	56940048	56940088	2.71705
195841	ENSG00000063978	4	+	0.00330666	0.126171	0.899597	0.999999	RNF4	2500659	2500698	1.91212
517288	ENSG00000090863	16	-	0.0041585	0.126158	0.899607	0.999999	GLG1	74467756	74467758	1.18807
348124	ENSG00000172661	10	+	-0.00414258	-0.126158	0.899608	0.999999	WASHC2C	45792621	45792804	1.38964
362694	ENSG00000171311	10	-	-0.0090855	-0.126156	0.899609	0.999999	EXOSC1	97445986	97445988	-2.31012
73126	ENSG00000168710	1	+	-0.00330444	-0.126148	0.899615	0.999999	AHCYL1	110012387	110012462	1.6179
557708	ENSG00000134265	18	+	-0.0043247	-0.126147	0.899617	0.999999	NAPG	10540016	10540054	0.921887
193451	ENSG00000058866	3	-	-0.00669066	-0.126142	0.89962	0.999999	DGKG	186288710	186288880	-0.426486
208223	ENSG00000071127	4	-	0.00276477	0.126142	0.89962	0.999999	WDR1	10097712	10097843	4.7247
99903	ENSG00000069702	1	-	0.0112191	0.126131	0.899629	0.999999	TGFBR3	91886110	91886122	-2.38826
456312	ENSG00000197102	14	+	-0.00388155	-0.126124	0.899634	0.999999	DYNC1H1	102027174	102027288	1.49036
223169	ENSG00000164346	5	+	0.0047478	0.126114	0.899643	0.999999	NSA2	74770631	74770810	2.81958
573260	ENSG00000105058	19	+	-0.00338783	-0.126112	0.899645	0.999999	FAM32A	16191449	16191614	2.62065
619332	ENSG00000160221	21	+	-0.0242414	-0.12612	0.899648	0.999999	GATD3A	44145013	44145570	-2.7252
619333	ENSG00000160221	21	+	0.0242414	0.12612	0.899648	0.999999	GATD3A	44145571	44145723	-2.64773
250343	ENSG00000065029	6	+	-0.00649947	-0.126102	0.899652	0.999999	ZNF76	35294553	35294569	-0.773364
492007	ENSG00000131653	16	+	-0.00616396	-0.126101	0.899653	0.999999	TRAF7	2172590	2172599	-0.556746
578948	ENSG00000160410	19	+	-0.00522657	-0.126098	0.899654	0.999999	SHKBP1	40580473	40580485	1.23047
654556	ENSG00000196924	X	-	-0.00425615	-0.126093	0.899658	0.999999	FLNA	154358199	154358355	4.14444
108911	ENSG00000143207	1	-	0.00307924	0.126092	0.89966	0.999999	COP1	175944853	175945152	2.45607
624817	ENSG00000211663	22	+	0.0144033	0.126102	0.899662	0.999999	IGLV3-19	22720623	22720708	-0.58769
624818	ENSG00000211663	22	+	-0.0144033	-0.126102	0.899662	0.999999	IGLV3-19	22720855	22721145	0.957579
475779	ENSG00000185787	15	+	0.00463297	0.126088	0.899663	0.999999	MORF4L1	78893619	78893627	1.4646
435513	ENSG00000111011	12	-	0.00338774	0.126072	0.899676	0.999999	RSRC2	122517231	122517235	1.95126
278937	ENSG00000135218	7	+	-0.0043874	-0.126063	0.899682	0.999999	CD36	80662990	80663005	2.66416
196364	ENSG00000168826	4	+	-0.00733731	-0.126063	0.899683	0.999999	ZBTB49	4306138	4306184	-1.55018
204319	ENSG00000153147	4	+	-0.00356286	-0.126059	0.899686	0.999999	SMARCA5	143538590	143538711	2.59603
150706	ENSG00000115170	2	-	-0.00538179	-0.126058	0.899687	0.999999	ACVR1	157778150	157778342	0.189956
438738	ENSG00000136152	13	+	-0.00339547	-0.126055	0.899689	0.999999	COG3	45476201	45476347	1.6205
385864	ENSG00000021762	11	-	0.00813547	0.126053	0.899691	0.999999	OSBPL5	3129013	3129169	-1.27125
82252	ENSG00000081237	1	+	0.00254336	0.126046	0.899696	0.999999	PTPRC	198734328	198734425	6.93916
415451	ENSG00000151135	12	+	-0.00608874	-0.126047	0.899696	0.999999	TMEM263	106971503	106971576	-0.217076
533581	ENSG00000166685	17	+	0.00620259	0.126046	0.899696	0.999999	COG1	73205553	73205570	-0.788823
615402	ENSG00000101096	20	-	0.00590598	0.126037	0.899704	0.999999	NFATC2	51454548	51454688	0.2574
503544	ENSG00000166848	16	+	-0.00332299	-0.126036	0.899706	0.999999	TERF2IP	75656342	75656433	3.60381
254359	ENSG00000057657	6	+	-0.00697235	-0.126034	0.899707	0.999999	PRDM1	106086474	106086595	-0.440095
555924	ENSG00000183684	17	-	0.00391734	0.126031	0.89971	0.999999	ALYREF	81889182	81889300	2.1447
256905	ENSG00000164506	6	+	0.00290102	0.126027	0.899711	0.999999	STXBP5	147260615	147260749	3.2882
632834	ENSG00000133422	22	-	-0.0052059	-0.126019	0.899717	0.999999	MORC2	30946341	30946449	0.00853068
342862	ENSG00000167110	9	-	-0.0073502	-0.126014	0.899721	0.999999	GOLGA2	128260785	128260802	-1.38512
582623	ENSG00000104973	19	+	-0.00841757	-0.126013	0.899722	0.999999	MED25	49836891	49836962	-1.43791
249741	ENSG00000240065	6	+	-0.00356821	-0.126009	0.899726	0.999999	PSMB9	32859405	32859585	4.43461
118066	ENSG00000218739	2	+	0.00837855	0.125999	0.899735	0.999999	CEBPZOS	37196508	37196520	-1.66841
190255	ENSG00000175054	3	-	0.0038984	0.125987	0.899743	0.999999	ATR	142515395	142515515	1.07933
404708	ENSG00000134539	12	+	-0.00706228	-0.125979	0.89975	0.999999	KLRD1	10307950	10307977	1.42729
84146	ENSG00000117597	1	+	0.00706468	0.125978	0.899751	0.999999	UTP25	209842448	209842582	-1.32381
483342	ENSG00000104093	15	-	0.00341098	0.12597	0.899756	0.999999	DMXL2	51547230	51547331	2.97799
461553	ENSG00000012983	14	-	-0.00429623	-0.12597	0.899756	0.999999	MAP4K5	50448774	50448832	1.13601
232962	ENSG00000153395	5	-	-0.00369514	-0.125968	0.899758	0.999999	LPCAT1	1473957	1474110	1.83552
214762	ENSG00000145349	4	-	0.00804571	0.125968	0.899758	0.999999	CAMK2D	113508236	113508268	-1.85066
390837	ENSG00000109920	11	-	0.00510981	0.125959	0.899765	0.999999	FNBP4	47724779	47724900	-0.0194859
227980	ENSG00000113119	5	+	-0.00750738	-0.125942	0.899778	0.999999	TMCO6	140644184	140644188	-1.37628
403763	ENSG00000111679	12	+	-0.00349388	-0.125936	0.899783	0.999999	PTPN6	6960344	6960404	2.89748
450260	ENSG00000139921	14	+	0.00471522	0.125937	0.899784	0.999999	TMX1	51249693	51249765	2.02698
305130	ENSG00000158669	8	+	0.00281766	0.125929	0.899789	0.999999	GPAT4	41621395	41625001	2.45553
543483	ENSG00000132589	17	-	0.00395433	0.125916	0.899799	0.999999	FLOT2	28883108	28883176	2.37775
302529	ENSG00000130227	8	+	-0.00534151	-0.125911	0.899803	0.999999	XPO7	21966990	21967003	1.55411
515876	ENSG00000102901	16	-	0.00874459	0.125908	0.899806	0.999999	CENPT	67832313	67832315	-2.02035
245504	ENSG00000050748	5	-	-0.00421075	-0.125904	0.899809	0.999999	MAPK9	180241031	180241155	0.879423
317404	ENSG00000040341	8	-	0.00334806	0.125899	0.899812	0.999999	STAU2	73550547	73551642	2.20812
387553	ENSG00000110321	11	-	0.00243472	0.125898	0.899813	0.999999	EIF4G2	10800244	10800295	3.66323
130294	ENSG00000065548	2	+	-0.00496395	-0.125895	0.899816	0.999999	ZC3H15	186501376	186501425	1.2974
452428	ENSG00000182185	14	+	-0.00737995	-0.125893	0.899817	0.999999	RAD51B	68468555	68468599	-1.16671
269111	ENSG00000079819	6	-	-0.00884401	-0.125892	0.899818	0.999999	EPB41L2	130899553	130899574	-1.76108
407577	ENSG00000152556	12	+	0.00812331	0.125881	0.899826	0.999999	PFKM	48135291	48135383	-1.55583
635320	ENSG00000226328	22	-	-0.00435681	-0.125883	0.899827	0.999999	NUP50-DT	45134363	45134797	1.80773
610393	ENSG00000197114	20	+	-0.00675988	-0.125881	0.899829	0.999999	ZGPAT	63734825	63735158	-1.13394
406208	ENSG00000123106	12	+	-0.00765315	-0.125876	0.899831	0.999999	CCDC91	28549192	28549194	-0.890994
391620	ENSG00000110048	11	-	0.00311549	0.125874	0.899833	0.999999	OSBP	59594010	59594255	1.94039
260253	ENSG00000168405	6	-	0.00912002	0.12586	0.899843	0.999999	CMAHP	25420302	25420383	-2.27385
170197	ENSG00000073111	3	+	0.00706256	0.125859	0.899844	0.999999	MCM2	127621830	127622107	-0.767635
127582	ENSG00000135999	2	+	-0.00338262	-0.125855	0.899847	0.999999	EPC2	148761810	148761930	1.92943
484326	ENSG00000140299	15	-	0.00272583	0.125848	0.899853	0.999999	BNIP2	59671183	59671314	3.87252
249006	ENSG00000204482	6	+	0.0046051	0.125848	0.899853	0.999999	LST1	31587107	31587116	1.80506
68064	ENSG00000117480	1	+	-0.00986051	-0.125846	0.899855	0.999999	FAAH	46410814	46410854	-2.45349
316496	ENSG00000178538	8	-	0.0118382	0.125844	0.899858	0.999999	CA8	60208750	60208919	-2.27628
599053	ENSG00000105287	19	-	-0.00476342	-0.125835	0.899863	0.999999	PRKD2	46700799	46700952	0.64787
243164	ENSG00000113249	5	-	-0.0112681	-0.125836	0.899867	0.999999	HAVCR1	157029520	157029739	-2.15731
372836	ENSG00000198561	11	+	-0.00745905	-0.125829	0.899868	0.999999	CTNND1	57801733	57801794	-0.780926
645226	ENSG00000180879	X	+	0.00471486	0.125828	0.899869	0.999999	SSR4	153796434	153796438	1.23583
588166	ENSG00000130254	19	-	0.00377077	0.125824	0.899872	0.999999	SAFB2	5600214	5600225	1.15982
94107	ENSG00000116560	1	-	0.00259188	0.125817	0.899878	0.999999	SFPQ	35178665	35179105	3.87231
592213	ENSG00000131355	19	-	-0.00372184	-0.125817	0.899878	0.999999	ADGRE3	14674746	14674844	2.96707
553888	ENSG00000132471	17	-	-0.00634406	-0.125815	0.899879	0.999999	WBP2	75855309	75855309	0.69146
381870	ENSG00000149591	11	+	0.0110992	0.125813	0.899881	0.999999	TAGLN	117203144	117203172	-2.16242
330377	ENSG00000226752	9	+	0.00870135	0.1258	0.899891	0.999999	CUTALP	120846599	120846681	0.58043
398334	ENSG00000149231	11	-	-0.00591951	-0.125799	0.899892	0.999999	CCDC82	96384658	96384761	0.495428
339563	ENSG00000188938	9	-	-0.00605126	-0.125798	0.899893	0.999999	FAM120AOS	93446525	93446532	-0.56883
512320	ENSG00000102882	16	-	-0.00485694	-0.125796	0.899894	0.999999	MAPK3	30114202	30114545	0.949378
110464	ENSG00000143851	1	-	0.00533615	0.125795	0.899895	0.999999	PTPN7	202150311	202150424	0.0404848
562443	ENSG00000101577	18	-	-0.00357199	-0.125773	0.899913	0.999999	LPIN2	2954504	2954515	2.4717
641263	ENSG00000165240	X	+	0.00425778	0.12577	0.899915	0.999999	ATP7A	78020945	78021079	0.773032
534082	ENSG00000125450	17	+	-0.00485007	-0.125765	0.899919	0.999999	NUP85	75234704	75234752	0.290489
484912	ENSG00000103657	15	-	0.00266853	0.125759	0.899923	0.999999	HERC1	63749367	63749449	2.91458
164583	ENSG00000178252	3	+	0.00382161	0.125745	0.899934	0.999999	WDR6	49012252	49012363	1.37855
420651	ENSG00000126746	12	-	0.00681813	0.125743	0.899936	0.999999	ZNF384	6688570	6688689	-1.08444
617855	ENSG00000142166	21	+	-0.00316426	-0.125741	0.899939	0.999999	IFNAR1	33343535	33343676	3.04931
153955	ENSG00000115415	2	-	-0.00468465	-0.125734	0.899943	0.999999	STAT1	190979772	190979866	3.87122
402430	ENSG00000006831	12	+	-0.0046627	-0.125733	0.899945	0.999999	ADIPOR2	1777854	1777915	0.472666
357642	ENSG00000107890	10	-	0.00626652	0.125714	0.899959	0.999999	ANKRD26	27046353	27046523	-0.199074
411203	ENSG00000178498	12	+	0.0101018	0.125714	0.899962	0.999999	DTX3	57608520	57608737	-2.388
653468	ENSG00000101974	X	-	-0.00425814	-0.125706	0.899965	0.999999	ATP11C	139782557	139782633	0.781458
433225	ENSG00000174456	12	-	-0.00586838	-0.1257	0.899972	0.999999	C12orf76	110042281	110042311	-0.332726
307690	ENSG00000123124	8	+	0.00385502	0.125686	0.899981	0.999999	WWP1	86431406	86431490	1.50875
589447	ENSG00000142347	19	-	-0.00360926	-0.125676	0.899988	0.999999	MYO1F	8548036	8548043	3.96371
63026	ENSG00000004487	1	+	0.00361363	0.125675	0.89999	0.999999	KDM1A	23053761	23053839	1.33115
492538	ENSG00000167978	16	+	-0.00952428	-0.125666	0.899997	0.999999	SRRM2	2771050	2771120	-1.14684
219519	ENSG00000145495	5	+	-0.00625014	-0.125656	0.900005	0.999999	2021-03-06	10421931	10422036	-0.209524
572544	ENSG00000104998	19	+	0.00414763	0.125656	0.900005	0.999999	IL27RA	14046154	14046337	1.24093
190838	ENSG00000206199	3	-	0.0111123	0.125658	0.900006	0.999999	ANKUB1	149780239	149780275	-2.25862
376290	ENSG00000173992	11	+	-0.00587109	-0.12565	0.90001	0.999999	CCS	66599612	66599636	0.309869
397078	ENSG00000033327	11	-	-0.00534877	-0.125647	0.900013	0.999999	GAB2	78222105	78222195	0.789808
354051	ENSG00000151553	10	+	-0.00346358	-0.125643	0.900015	0.999999	FAM160B1	114842933	114843226	2.1738
447551	ENSG00000092203	14	+	-0.00519232	-0.125642	0.900016	0.999999	TOX4	21477238	21477263	-0.236498
589432	ENSG00000142347	19	-	0.00661354	0.125641	0.900016	0.999999	MYO1F	8536598	8536646	0.18951
342005	ENSG00000136940	9	-	-0.00479784	-0.125642	0.900018	0.999999	PDCL	122826687	122826752	0.346141
141980	ENSG00000138081	2	-	0.00322036	0.125638	0.900019	0.999999	FBXO11	47818956	47819078	2.28711
500640	ENSG00000103005	16	+	0.00735209	0.125637	0.90002	0.999999	USB1	58017334	58017380	-0.870198
233328	ENSG00000150756	5	-	-0.00829509	-0.125636	0.900021	0.999999	FAM173B	10249858	10249885	-2.15877
208923	ENSG00000181982	4	-	-0.00780113	-0.125629	0.900027	0.999999	CCDC149	24819859	24819975	-1.10455
217402	ENSG00000181381	4	-	-0.00432541	-0.125624	0.90003	0.999999	DDX60L	168421760	168421909	3.52323
206702	ENSG00000164342	4	+	0.0108309	0.125624	0.900033	0.999999	TLR3	186082743	186082933	-2.23128
638199	ENSG00000182220	X	+	-0.00328569	-0.125615	0.900037	0.999999	ATP6AP2	40605561	40605563	2.85088
434777	ENSG00000089154	12	-	0.0060736	0.12561	0.900041	0.999999	GCN1	120194680	120194710	-0.764434
373212	ENSG00000166928	11	+	-0.00639	-0.125611	0.900041	0.999999	MS4A14	60397852	60397980	0.219125
477552	ENSG00000182511	15	+	-0.00463017	-0.125608	0.900043	0.999999	FES	90893158	90893194	1.25894
163546	ENSG00000163788	3	+	-0.00347992	-0.125608	0.900043	0.999999	SNRK	43289740	43289789	1.90876
430425	ENSG00000091039	12	-	0.00320585	0.125593	0.900054	0.999999	OSBPL8	76450893	76450900	3.8818
599110	ENSG00000090372	19	-	0.00643149	0.125591	0.900056	0.999999	STRN4	46727453	46727546	-0.702271
267683	ENSG00000080546	6	-	0.00775747	0.125589	0.900059	0.999999	SESN1	108998756	108998875	-1.26531
371394	ENSG00000151348	11	+	0.00742386	0.125582	0.900064	0.999999	EXT2	44104617	44104783	-1.79749
532433	ENSG00000011028	17	+	0.00955551	0.125578	0.900067	0.999999	MRC2	62682235	62682323	0.519424
135255	ENSG00000144524	2	+	0.00712625	0.125573	0.900071	0.999999	COPS7B	231791763	231791786	-0.987835
538467	ENSG00000074755	17	-	0.00612452	0.125566	0.900076	0.999999	ZZEF1	4071339	4071446	-0.313864
289539	ENSG00000196295	7	-	0.00414453	0.125564	0.900077	0.999999	GARS-DT	30561466	30561487	1.2356
551362	ENSG00000108604	17	-	0.00351611	0.125561	0.90008	0.999999	SMARCD2	63832604	63832638	1.67474
623189	ENSG00000173638	21	-	-0.00550096	-0.125559	0.900082	0.999999	SLC19A1	45515640	45515768	0.464309
115678	ENSG00000162976	2	+	0.00796764	0.125557	0.900083	0.999999	PQLC3	11160290	11160465	-1.70651
243974	ENSG00000072786	5	-	0.00707887	0.125555	0.900084	0.999999	STK10	172106815	172106815	-0.541025
526703	ENSG00000275700	17	+	0.0065118	0.125555	0.900085	0.999999	AATF	36948875	36949018	-1.67623
70977	ENSG00000117133	1	+	-0.00480119	-0.125553	0.900088	0.999999	RPF1	84497429	84497790	1.39331
286458	ENSG00000178234	7	+	0.00455846	0.125543	0.900094	0.999999	GALNT11	152100825	152100921	0.67701
344418	ENSG00000159069	9	-	0.0039803	0.125541	0.900096	0.999999	FBXW5	136942100	136942466	2.14918
609737	ENSG00000228340	20	+	0.00940853	0.12554	0.900097	0.999999	MIR646HG	60100171	60100219	-1.72067
645685	ENSG00000130826	X	+	0.00399756	0.125526	0.900107	0.999999	DKC1	154765444	154765530	0.906737
647741	ENSG00000180182	X	-	-0.00463893	-0.125522	0.900111	0.999999	MED14	40682914	40682996	0.618616
89300	ENSG00000215788	1	-	0.00949106	0.125521	0.900111	0.999999	TNFRSF25	6461434	6461479	-2.54999
332501	ENSG00000148358	9	+	0.00391637	0.125512	0.900119	0.999999	GPR107	130077299	130077374	1.25574
438739	ENSG00000136152	13	+	-0.00365179	-0.125512	0.900119	0.999999	COG3	45479005	45479066	1.22664
654971	ENSG00000129824	Y	+	-0.00368536	-0.125493	0.900135	0.999999	RPS4Y1	2854600	2854729	0.468199
434272	ENSG00000088992	12	-	-0.0072884	-0.125491	0.900136	0.999999	TESC	117041947	117041994	2.43839
479765	ENSG00000166912	15	-	0.00318277	0.125486	0.900139	0.999999	MTMR10	30965875	30966040	2.28162
359969	ENSG00000171988	10	-	0.0029082	0.125483	0.900142	0.999999	JMJD1C	63198513	63198727	3.73411
152899	ENSG00000155657	2	-	0.00898339	0.125476	0.900147	0.999999	TTN	178527012	178527307	-1.25849
607099	ENSG00000101084	20	+	-0.0050446	-0.125469	0.900154	0.999999	RAB5IF	36605997	36606008	0.326192
113860	ENSG00000143669	1	-	-0.00271874	-0.125468	0.900154	0.999999	LYST	235787200	235787373	4.84466
185450	ENSG00000144736	3	-	-0.00541864	-0.125467	0.900155	0.999999	SHQ1	72792916	72793036	-0.104758
644063	ENSG00000022267	X	+	-0.00643253	-0.125464	0.900157	0.999999	FHL1	136209955	136210067	0.428414
416915	ENSG00000196668	12	+	0.00909092	0.125468	0.900158	0.999999	LINC00173	116536353	116536513	-1.2562
366063	ENSG00000255026	11	+	-0.00909364	-0.125466	0.900158	0.999999	AC136475.3	288020	288037	-0.71718
253889	ENSG00000111850	6	+	0.00544985	0.125449	0.900169	0.999999	SMIM8	87340505	87341225	0.352705
425950	ENSG00000139624	12	-	0.00759509	0.125445	0.900172	0.999999	CERS5	50144203	50144348	-1.75579
555894	ENSG00000141522	17	-	-0.00859059	-0.125434	0.90018	0.999999	ARHGDIA	81869237	81869301	-2.21135
466200	ENSG00000066739	14	-	0.00393014	0.12543	0.900183	0.999999	ATG2B	96313329	96313435	1.11133
416646	ENSG00000111331	12	+	-0.0113226	-0.125422	0.90019	0.999999	OAS3	112964338	112964408	0.165693
364171	ENSG00000119927	10	-	0.00794488	0.125421	0.900191	0.999999	GPAM	112159911	112160053	-1.46639
259638	ENSG00000010017	6	-	0.00348552	0.125421	0.900191	0.999999	RANBP9	13641199	13641307	2.14296
582707	ENSG00000104946	19	+	-0.00780392	-0.125414	0.900196	0.999999	TBC1D17	49882266	49882400	-1.48751
452424	ENSG00000182185	14	+	-0.00625832	-0.125412	0.900198	0.999999	RAD51B	68411424	68411457	-0.442082
316329	ENSG00000246430	8	-	0.00832906	0.125405	0.900208	0.999999	LINC00968	56518321	56520020	-0.443111
281599	ENSG00000170632	7	+	0.00458233	0.125399	0.900209	0.999999	ARMC10	103098299	103098437	1.28765
404948	ENSG00000183935	12	+	-0.00634568	-0.125404	0.900211	0.999999	HTR7P1	13002835	13004830	1.14815
62418	ENSG00000159339	1	+	0.0065668	0.12539	0.900216	0.999999	PADI4	17358838	17358849	0.724608
377974	ENSG00000165458	11	+	0.00413389	0.125389	0.900216	0.999999	INPPL1	72231498	72231615	1.03502
401826	ENSG00000196323	11	-	0.00779123	0.125387	0.900218	0.999999	ZBTB44	130236110	130236216	-1.31677
117108	ENSG00000198522	2	+	-0.0039465	-0.125387	0.900218	0.999999	GPN1	27650210	27650363	1.24757
210460	ENSG00000134852	4	-	0.00716723	0.125385	0.90022	0.999999	CLOCK	55509912	55510027	-1.03598
74213	ENSG00000065183	1	+	-0.00454037	-0.125371	0.90023	0.999999	WDR3	117941789	117941847	0.505475
615065	ENSG00000196562	20	-	0.00470279	0.125364	0.900236	0.999999	SULF2	47757332	47757463	1.86977
316825	ENSG00000185697	8	-	-0.00521304	-0.125362	0.900238	0.999999	MYBL1	66564697	66564825	1.77896
534497	ENSG00000266714	17	+	0.00593726	0.12535	0.900246	0.999999	MYO15B	75626122	75626228	-0.0440377
587694	ENSG00000126934	19	-	0.0107221	0.125349	0.900248	0.999999	MAP2K2	4090324	4090332	-2.07687
563321	ENSG00000101624	18	-	-0.00785386	-0.125348	0.900249	0.999999	CEP76	12697289	12697311	-1.44602
560450	ENSG00000166845	18	+	0.00857823	0.125342	0.900254	0.999999	C18orf54	54362771	54362921	-1.64969
346918	ENSG00000077420	10	+	-0.00338289	-0.125341	0.900254	0.999999	APBB1IP	26533439	26533525	3.40621
154386	ENSG00000236977	2	-	0.00648198	0.12534	0.900258	0.999999	ANKRD44-IT1	197250858	197250992	1.23014
307757	ENSG00000085719	8	+	0.00338223	0.125332	0.900262	0.999999	CPNE3	86551183	86551233	1.80604
603554	ENSG00000121413	19	-	-0.00790779	-0.125328	0.900265	0.999999	ZSCAN18	58087316	58087377	-1.09306
621259	ENSG00000156299	21	-	0.00463	0.125323	0.900268	0.999999	TIAM1	31266010	31266295	1.14735
627404	ENSG00000100083	22	+	-0.00712036	-0.125322	0.900269	0.999999	GGA1	37621616	37621631	-1.07395
239889	ENSG00000217128	5	-	-0.00298755	-0.125322	0.90027	0.999999	FNIP1	131670463	131670631	2.90375
527163	ENSG00000167258	17	+	0.00818521	0.125319	0.900271	0.999999	CDK12	39556864	39557058	-1.80602
617183	ENSG00000155313	21	+	-0.00478538	-0.125319	0.900271	0.999999	USP25	15773256	15773317	0.238141
236229	ENSG00000113595	5	-	-0.00388492	-0.125309	0.900279	0.999999	TRIM23	65604911	65605045	1.70607
229493	ENSG00000145907	5	+	-0.00280492	-0.125309	0.90028	0.999999	G3BP1	151791030	151791062	2.41172
176476	ENSG00000198836	3	+	0.00448415	0.125308	0.90028	0.999999	OPA1	193614723	193614761	0.874244
69640	ENSG00000162437	1	+	-0.0106639	-0.125293	0.900294	0.999999	RAVER2	64804991	64805105	-2.14379
89987	ENSG00000198793	1	-	0.00604107	0.12529	0.900294	0.999999	MTOR	11145026	11145045	-0.709781
172510	ENSG00000082996	3	+	-0.00305869	-0.125287	0.900297	0.999999	RNF13	149895473	149895498	3.20449
494028	ENSG00000048471	16	+	0.00449596	0.125287	0.900297	0.999999	SNX29	12052198	12052222	0.943094
292413	ENSG00000130305	7	-	-0.00601269	-0.125288	0.900297	0.999999	NSUN5	73304316	73304404	-0.667126
592833	ENSG00000085872	19	-	0.00560714	0.125283	0.900302	0.999999	CHERP	16517896	16518883	0.488851
393989	ENSG00000168056	11	-	-0.00811093	-0.125278	0.900305	0.999999	LTBP3	65540486	65540614	-1.23432
310999	ENSG00000160932	8	+	0.00642092	0.125276	0.900306	0.999999	LY6E	143021925	143022182	1.60604
188128	ENSG00000082781	3	-	-0.0103385	-0.125276	0.900306	0.999999	ITGB5	124769013	124769113	-0.853232
453921	ENSG00000100577	14	+	-0.00879363	-0.125272	0.90031	0.999999	GSTZ1	77321094	77321183	-2.0097
299912	ENSG00000181444	7	-	0.00624996	0.125272	0.900311	0.999999	ZNF467	149770999	149771074	-0.266653
194910	ENSG00000075711	3	-	0.00851443	0.125268	0.900312	0.999999	DLG1	197260259	197260461	-2.3833
209871	ENSG00000169019	4	-	0.00840568	0.125271	0.900312	0.999999	COMMD8	47453059	47453214	0.370387
187660	ENSG00000180353	3	-	-0.00269891	-0.125262	0.900317	0.999999	HCLS1	121658264	121658347	5.095
228666	ENSG00000113649	5	+	-0.00465775	-0.125261	0.900318	0.999999	TCERG1	146455056	146455281	0.525305
75011	ENSG00000268043	1	+	0.00900233	0.12526	0.900318	0.999999	NBPF12	146976929	146977001	-1.27553
531040	ENSG00000108848	17	+	-0.00415575	-0.125247	0.900329	0.999999	LUC7L3	50737361	50737479	1.65009
351684	ENSG00000095564	10	+	-0.00275702	-0.125242	0.900333	0.999999	BTAF1	91959065	91959154	2.87209
323069	ENSG00000178685	8	-	0.00690099	0.125239	0.900335	0.999999	PARP10	143977383	143977452	-1.00989
159075	ENSG00000176946	2	-	-0.00695602	-0.125215	0.900356	0.999999	THAP4	241603009	241603079	-1.05328
376156	ENSG00000174516	11	+	0.00684847	0.125213	0.900356	0.999999	PELI3	66473241	66473423	-0.844989
211523	ENSG00000138757	4	-	0.00269501	0.125198	0.900367	0.999999	G3BP2	75657609	75657674	2.90163
314551	ENSG00000133872	8	-	0.00885293	0.125198	0.900367	0.999999	SARAF	30078212	30078256	-1.81132
457693	ENSG00000136319	14	-	-0.00459522	-0.125187	0.900377	0.999999	TTC5	20295312	20295526	0.452467
381790	ENSG00000149577	11	+	0.0102061	0.125177	0.900384	0.999999	SIDT2	117181420	117181443	-2.19435
383470	ENSG00000154144	11	+	-0.00278421	-0.125174	0.900387	0.999999	TBRG1	124626936	124627050	2.66723
83801	ENSG00000196352	1	+	0.00319048	0.125173	0.900387	0.999999	CD55	207324559	207324657	4.81515
567868	ENSG00000064687	19	+	0.0100506	0.125161	0.900396	0.999999	ABCA7	1041683	1041830	-2.03299
148933	ENSG00000136715	2	-	-0.00459961	-0.125159	0.900399	0.999999	SAP130	127989564	127989866	0.723857
82201	ENSG00000151414	1	+	-0.00282283	-0.125159	0.900399	0.999999	NEK7	198292945	198293039	3.57326
214976	ENSG00000283050	4	-	-0.012035	-0.125155	0.900403	0.999999	GTF2IP12	119440561	119440635	-2.52412
539108	ENSG00000091592	17	-	0.00524447	0.125139	0.900414	0.999999	NLRP1	5529895	5530058	0.777351
417743	ENSG00000175727	12	+	-0.00905406	-0.125127	0.900424	0.999999	MLXIP	122138424	122138484	-1.94257
235647	ENSG00000177058	5	-	-0.00573287	-0.125124	0.900425	0.999999	SLC38A9	55712217	55712261	-0.25072
646594	ENSG00000165195	X	-	-0.00639089	-0.125124	0.900426	0.999999	PIGA	15324786	15324871	-0.678692
648018	ENSG00000065923	X	-	0.00715537	0.125122	0.900427	0.999999	SLC9A7	46662538	46662643	-0.694586
319702	ENSG00000155090	8	-	0.00501281	0.125126	0.900428	0.999999	KLF10	102648786	102650391	1.85642
425584	ENSG00000123416	12	-	-0.00321505	-0.125118	0.900431	0.999999	TUBA1B	49129242	49129267	3.39249
458606	ENSG00000155465	14	-	0.00311222	0.125114	0.900434	0.999999	SLC7A7	22774354	22774503	3.13278
436548	ENSG00000177084	12	-	0.00652484	0.125113	0.900434	0.999999	POLE	132660969	132661164	-0.709428
487482	ENSG00000140386	15	-	-0.00443173	-0.125107	0.900439	0.999999	SCAPER	76800268	76800274	0.726308
336231	ENSG00000165264	9	-	-0.00431376	-0.125102	0.900446	0.999999	NDUFB6	32558910	32558954	1.83919
318665	ENSG00000183808	8	-	0.00348343	0.125095	0.90045	0.999999	RBM12B	93729356	93730263	2.99195
417288	ENSG00000022840	12	+	-0.00620863	-0.125093	0.90045	0.999999	RNF10	120557369	120557404	4.37261
565005	ENSG00000152229	18	-	-0.00443324	-0.125084	0.900458	0.999999	PSTPIP2	45990722	45990756	1.31053
446041	ENSG00000088387	13	-	-0.00619051	-0.125075	0.900465	0.999999	DOCK9	98860477	98860522	-0.566624
604197	ENSG00000132670	20	+	-0.00251819	-0.125074	0.900466	0.999999	PTPRA	2964861	2965202	4.00983
437757	ENSG00000073910	13	+	-0.00348316	-0.125064	0.900473	0.999999	FRY	32134904	32134996	2.59534
368361	ENSG00000166441	11	+	-0.00703365	-0.125064	0.900474	0.999999	RPL27A	8684357	8684489	0.512587
482267	ENSG00000104133	15	-	0.00424519	0.125052	0.900483	0.999999	SPG11	44598374	44598630	0.709121
211002	ENSG00000083896	4	-	-0.00664698	-0.125052	0.900483	0.999999	YTHDC1	68350046	68350089	-1.28871
600869	ENSG00000161677	19	-	0.00864859	0.125055	0.900484	0.999999	JOSD2	50506378	50506445	-2.60551
144922	ENSG00000115307	2	-	-0.00301804	-0.125051	0.900484	0.999999	AUP1	74527471	74527590	2.91043
602451	ENSG00000167613	19	-	0.00446385	0.125041	0.900491	0.999999	LAIR1	54355980	54356006	0.984351
585772	ENSG00000268895	19	+	-0.00831069	-0.125032	0.900501	0.999999	A1BG-AS1	58354503	58354713	-1.34914
316591	ENSG00000198363	8	-	0.00632996	0.125026	0.900504	0.999999	ASPH	61638361	61638363	0.0273296
509860	ENSG00000133393	16	-	-0.0068736	-0.125025	0.900506	0.999999	FOPNL	15888558	15888593	-0.693012
101476	ENSG00000162777	1	-	-0.00529706	-0.125022	0.900507	0.999999	DENND2D	111200122	111200243	0.0826351
421533	ENSG00000111796	12	-	-0.00735127	-0.125024	0.900508	0.999999	KLRB1	9598499	9598653	2.35303
106668	ENSG00000143321	1	-	-0.00576877	-0.125019	0.90051	0.999999	HDGF	156743709	156743802	4.17661
499107	ENSG00000083799	16	+	0.00257242	0.125017	0.900511	0.999999	CYLD	50749576	50749798	4.30932
541307	ENSG00000141027	17	-	-0.00451116	-0.12501	0.900516	0.999999	NCOR1	16040441	16040444	0.712947
319970	ENSG00000104408	8	-	0.00466298	0.125008	0.900517	0.999999	EIF3E	108235054	108235093	3.47084
491915	ENSG00000103197	16	+	-0.00805753	-0.125007	0.900518	0.999999	TSC2	2085236	2085322	-1.68705
81913	ENSG00000116747	1	+	0.00312782	0.125008	0.900518	0.999999	TROVE2	193082562	193082708	2.46998
350346	ENSG00000156650	10	+	-0.0083592	-0.124996	0.900527	0.999999	KAT6B	75022064	75022098	-2.06249
310458	ENSG00000129292	8	+	-0.00310468	-0.124995	0.900528	0.999999	PHF20L1	132777823	132777911	2.56264
175259	ENSG00000161204	3	+	-0.00465374	-0.124994	0.900529	0.999999	ABCF3	184189726	184189757	0.360736
92125	ENSG00000188529	1	-	-0.00386745	-0.12499	0.900532	0.999999	SRSF10	23977454	23977652	1.36433
193310	ENSG00000073792	3	-	-0.0088768	-0.124985	0.900536	0.999999	IGF2BP2	185675791	185675846	1.10057
571751	ENSG00000130175	19	+	-0.00764878	-0.124984	0.900537	0.999999	PRKCSH	11447693	11447722	-1.81431
589430	ENSG00000142347	19	-	-0.00362991	-0.124983	0.900537	0.999999	MYO1F	8536252	8536396	3.82767
343453	ENSG00000125485	9	-	-0.00766417	-0.12498	0.900541	0.999999	DDX31	132669860	132670027	-1.6041
134949	ENSG00000067066	2	+	0.00338233	0.124976	0.900543	0.999999	SP100	230506446	230506766	2.30084
571926	ENSG00000219665	19	+	0.00785636	0.124974	0.900546	0.999999	ZNF433-AS1	11987679	11987766	-1.11423
645545	ENSG00000203879	X	+	0.00300984	0.124971	0.900547	0.999999	GDI1	154442729	154443465	2.69887
534112	ENSG00000125445	17	+	-0.00477494	-0.124971	0.900548	0.999999	MRPS7	75265967	75266084	0.763707
294946	ENSG00000198742	7	-	-0.00385034	-0.124965	0.900552	0.999999	SMURF1	99052212	99052446	0.927813
229679	ENSG00000155506	5	+	-0.00495555	-0.124944	0.900568	0.999999	LARP1	154795175	154795186	0.502335
572339	ENSG00000160877	19	+	-0.00598868	-0.124944	0.90057	0.999999	NACC1	13135705	13136153	-0.676365
400559	ENSG00000172269	11	-	0.00721995	0.124943	0.90057	0.999999	DPAGT1	119100751	119100827	-1.12517
174789	ENSG00000058063	3	+	-0.00267882	-0.124941	0.900571	0.999999	ATP11B	182873812	182873965	3.60007
225906	ENSG00000133835	5	+	0.0035997	0.124934	0.900576	0.999999	HSD17B4	119527133	119527157	1.68083
110620	ENSG00000117139	1	-	-0.00700687	-0.12493	0.900579	0.999999	KDM5B	202772695	202773053	-1.11729
241446	ENSG00000170445	5	-	0.00338438	0.124925	0.900584	0.999999	HARS	140676654	140676896	1.69435
314984	ENSG00000147548	8	-	0.00312803	0.124915	0.900591	0.999999	NSD3	38315912	38316042	2.10141
221433	ENSG00000039123	5	+	0.00404954	0.124915	0.900592	0.999999	MTREX	55397416	55397526	1.60903
211913	ENSG00000163291	4	-	-0.00651276	-0.124914	0.900592	0.999999	PAQR3	78912064	78914808	-0.614656
542967	ENSG00000109083	17	-	0.00568172	0.124905	0.9006	0.999999	IFT20	28331859	28331976	0.210208
466993	ENSG00000088808	14	-	0.00893349	0.124904	0.900602	0.999999	PPP1R13B	103784795	103784914	-1.73948
121379	ENSG00000115274	2	+	0.00975677	0.124897	0.900609	0.999999	INO80B	74455802	74455817	-2.06148
565607	ENSG00000141644	18	-	-0.00384615	-0.124871	0.900626	0.999999	MBD1	50269738	50269811	1.04554
387450	ENSG00000110315	11	-	-0.0079726	-0.124869	0.900629	0.999999	RNF141	10511678	10511922	-1.26686
331521	ENSG00000148339	9	+	0.00674236	0.124869	0.900629	0.999999	SLC25A25	128107029	128107179	-1.0834
266854	ENSG00000112159	6	-	-0.00380359	-0.124863	0.900632	0.999999	MDN1	89749543	89749751	1.35146
74088	ENSG00000116824	1	+	-0.0066655	-0.124866	0.900633	0.999999	CD2	116754952	116755021	0.0682655
371880	ENSG00000175224	11	+	-0.00819769	-0.12486	0.900634	0.999999	ATG13	46657060	46657094	-2.40182
331947	ENSG00000197694	9	+	-0.00436307	-0.124852	0.900641	0.999999	SPTAN1	128615730	128615808	1.04284
179634	ENSG00000153560	3	-	0.0055278	0.124847	0.900645	0.999999	UBP1	33396745	33396878	-0.329264
160306	ENSG00000144554	3	+	0.00547794	0.124846	0.900646	0.999999	FANCD2	10088828	10088950	-0.0956403
193731	ENSG00000113916	3	-	-0.00599375	-0.124845	0.900647	0.999999	BCL6	187721377	187721386	0.877727
433727	ENSG00000173064	12	-	0.0102704	0.124844	0.900648	0.999999	HECTD4	112194997	112195066	-2.33642
157237	ENSG00000135905	2	-	0.00268948	0.124842	0.900649	0.999999	DOCK10	224794879	224795094	3.1374
584052	ENSG00000105618	19	+	-0.00428807	-0.124838	0.900653	0.999999	PRPF31	54118409	54118455	0.929239
259131	ENSG00000124491	6	-	0.0138029	0.124837	0.900654	0.999999	F13A1	6305540	6305654	-0.814607
465173	ENSG00000140025	14	-	-0.00936107	-0.124839	0.900654	0.999999	EFCAB11	89931541	89931631	-1.82502
187313	ENSG00000121578	3	-	-0.00502403	-0.124833	0.900657	0.999999	B4GALT4	119211779	119212193	0.304821
412182	ENSG00000127314	12	+	0.00390989	0.124831	0.900658	0.999999	RAP1B	68659402	68659441	3.18349
588382	ENSG00000031823	19	-	-0.00459036	-0.124816	0.90067	0.999999	RANBP3	5918496	5918638	0.45063
601695	ENSG00000167766	19	-	0.00619466	0.12481	0.900675	0.999999	ZNF83	52614618	52614657	-0.0141657
445514	ENSG00000139746	13	-	-0.00359276	-0.124805	0.900679	0.999999	RBM26	79370945	79371162	1.89382
502428	ENSG00000103047	16	+	0.00287752	0.124789	0.900691	0.999999	TANGO6	68860165	68860524	2.48661
555643	ENSG00000182446	17	-	-0.00544377	-0.124786	0.900693	0.999999	NPLOC4	81559396	81559416	-0.520118
357928	ENSG00000197321	10	-	-0.00538799	-0.124781	0.900697	0.999999	SVIL	29657870	29657968	0.590085
451159	ENSG00000100578	14	+	0.00514575	0.12477	0.900706	0.999999	KIAA0586	58490164	58490204	-0.0250708
309291	ENSG00000104412	8	+	-0.00495808	-0.124761	0.900714	0.999999	EMC2	108453062	108453147	0.836439
290389	ENSG00000106603	7	-	-0.00749627	-0.124757	0.900716	0.999999	COA1	43608819	43609232	-1.09536
65500	ENSG00000020129	1	+	0.00890721	0.124758	0.900717	0.999999	NCDN	35562392	35562467	-2.37221
519305	ENSG00000167522	16	-	-0.00407115	-0.124752	0.90072	0.999999	ANKRD11	89317020	89317075	1.46165
514779	ENSG00000125107	16	-	0.00267983	0.124752	0.90072	0.999999	CNOT1	58546321	58546414	3.08236
646498	ENSG00000046647	X	-	-0.00876289	-0.124754	0.900721	0.999999	GEMIN8	14008279	14008672	-2.24749
302636	ENSG00000158856	8	+	0.0116354	0.124752	0.900721	0.999999	DMTN	22066820	22066837	0.188519
370729	ENSG00000121691	11	+	-0.00336084	-0.124745	0.900726	0.999999	CAT	34453801	34453845	4.22219
647927	ENSG00000069509	X	-	-0.0065425	-0.124748	0.900727	0.999999	FUNDC1	44541945	44542101	-0.322054
209982	ENSG00000074966	4	-	-0.00436867	-0.124741	0.900729	0.999999	TXK	48066393	48066676	2.15243
65034	ENSG00000182866	1	+	-0.00766351	-0.124738	0.900732	0.999999	LCK	32276787	32277173	-0.625629
489932	ENSG00000140471	15	-	0.00406196	0.124734	0.900735	0.999999	LINS1	100580801	100580898	1.63628
386700	ENSG00000166341	11	-	-0.0117503	-0.124731	0.900744	0.999999	DCHS1	6632031	6633056	-1.80554
227507	ENSG00000120733	5	+	-0.00352555	-0.124719	0.900747	0.999999	KDM3B	138426975	138427065	1.94658
317427	ENSG00000040341	8	-	-0.00389915	-0.124715	0.90075	0.999999	STAU2	73673107	73673138	1.31647
281769	ENSG00000135249	7	+	0.00800463	0.124715	0.90075	0.999999	RINT1	105542240	105542407	-2.00614
223614	ENSG00000152409	5	+	0.00333128	0.124714	0.900752	0.999999	JMY	79321606	79324864	3.0566
557822	ENSG00000141401	18	+	-0.00509647	-0.124713	0.900752	0.999999	IMPA2	12009883	12009899	0.921385
228692	ENSG00000113649	5	+	-0.00738341	-0.124705	0.900757	0.999999	TCERG1	146492869	146492919	-1.64697
114409	ENSG00000153187	1	-	-0.00237931	-0.124694	0.900766	0.999999	HNRNPU	244856457	244856625	5.40295
215471	ENSG00000164073	4	-	0.00459565	0.124684	0.900774	0.999999	MFSD8	127957501	127957590	0.63878
112286	ENSG00000143507	1	-	-0.00581529	-0.124684	0.900777	0.999999	DUSP10	221706095	221706466	-0.0842238
109592	ENSG00000047410	1	-	0.00289794	0.124675	0.900781	0.999999	TPR	186318447	186318504	2.9205
94464	ENSG00000163875	1	-	0.00630559	0.124673	0.900783	0.999999	MEAF6	37493311	37493334	-1.03509
328355	ENSG00000187742	9	+	-0.00356076	-0.124672	0.900784	0.999999	SECISBP2	89332908	89332916	1.38661
570427	ENSG00000076984	19	+	0.00590358	0.124669	0.900787	0.999999	MAP2K7	7910453	7910572	0.401701
318788	ENSG00000164944	8	-	-0.00402578	-0.124645	0.900805	0.999999	VIRMA	94530963	94531085	0.806388
376653	ENSG00000172830	11	+	-0.00782077	-0.12464	0.90081	0.999999	SSH3	67308412	67308458	-1.44383
175368	ENSG00000175166	3	+	0.00335631	0.124639	0.90081	0.999999	PSMD2	184303643	184303685	1.96679
287206	ENSG00000164880	7	-	-0.00529852	-0.124624	0.900821	0.999999	INTS1	1498975	1499161	-0.262768
123230	ENSG00000135976	2	+	0.00585076	0.124621	0.900824	0.999999	ANKRD36	97179861	97179933	0.551164
392795	ENSG00000162236	11	-	0.00352748	0.124621	0.900824	0.999999	STX5	62827155	62827225	1.48753
570305	ENSG00000183019	19	+	-0.0105696	-0.12462	0.900827	0.999999	MCEMP1	7677088	7677175	-1.95104
582881	ENSG00000131408	19	+	0.00445014	0.124617	0.900828	0.999999	NR1H2	50379002	50379091	0.838099
307895	ENSG00000104325	8	+	0.00324935	0.124609	0.900833	0.999999	DECR1	90020909	90020912	2.00141
411948	ENSG00000174099	12	+	0.00708102	0.124605	0.900841	0.999999	MSRB3	65463390	65466858	1.33659
283933	ENSG00000131558	7	+	0.00821172	0.124597	0.900843	0.999999	EXOC4	133576632	133576699	-2.15575
535523	ENSG00000167280	17	+	-0.00587874	-0.124597	0.900843	0.999999	ENGASE	79081020	79081073	-0.07688
139229	ENSG00000119778	2	-	-0.00260799	-0.124595	0.900845	0.999999	ATAD2B	23757418	23758101	3.43161
525691	ENSG00000196712	17	+	-0.00374425	-0.124589	0.900849	0.999999	NF1	31229025	31229465	1.86191
470771	ENSG00000159433	15	+	-0.00990691	-0.124586	0.900852	0.999999	STARD9	42716927	42717048	-2.42705
392331	ENSG00000167996	11	-	0.00354716	0.124582	0.900855	0.999999	FTH1	61964989	61965105	5.62051
197304	ENSG00000002549	4	+	0.00510334	0.124582	0.900856	0.999999	LAP3	17583483	17583601	2.41334
380032	ENSG00000168876	11	+	0.00456373	0.12458	0.900857	0.999999	ANKRD49	94497323	94497901	1.67451
561618	ENSG00000133313	18	+	-0.00467441	-0.124576	0.90086	0.999999	CNDP2	74513698	74513719	0.528093
108046	ENSG00000143183	1	-	-0.00577126	-0.12457	0.900865	0.999999	TMCO1	165728086	165728121	1.23249
287444	ENSG00000198286	7	-	-0.00721825	-0.124548	0.900882	0.999999	CARD11	2928696	2928698	-1.31147
504427	ENSG00000135709	16	+	-0.00458864	-0.124547	0.900883	0.999999	KIAA0513	85079004	85079754	1.09643
602689	ENSG00000105048	19	-	0.0120372	0.124546	0.900885	0.999999	TNNT1	55137976	55138004	-2.42422
626767	ENSG00000100150	22	+	0.00684136	0.124543	0.900886	0.999999	DEPDC5	31784876	31785107	-1.13288
441716	ENSG00000198176	13	+	0.00561911	0.124541	0.900888	0.999999	TFDP1	113635997	113636128	2.06406
483542	ENSG00000197535	15	-	0.00346945	0.124527	0.900899	0.999999	MYO5A	52353871	52354014	1.70506
415958	ENSG00000139437	12	+	-0.005727	-0.124523	0.900902	0.999999	TCHP	109911063	109911235	-0.558975
523913	ENSG00000072134	17	+	0.00785742	0.124522	0.900903	0.999999	EPN2	19283405	19283714	-1.19797
186411	ENSG00000114423	3	-	-0.00338064	-0.12452	0.900904	0.999999	CBLB	105867410	105867591	2.79273
519978	ENSG00000141258	17	+	-0.00544928	-0.124519	0.900905	0.999999	SGSM2	2377913	2377953	-0.04856
502076	ENSG00000167264	16	+	-0.00483757	-0.124517	0.900906	0.999999	DUS2	68056377	68056401	0.373747
313614	ENSG00000147443	8	-	0.00493234	0.124514	0.90091	0.999999	DOK2	21909910	21909931	0.9177
141351	ENSG00000011566	2	-	0.00652448	0.124512	0.90091	0.999999	MAP4K3	39356249	39356339	-0.591149
551611	ENSG00000136478	17	-	-0.00869168	-0.124508	0.900914	0.999999	TEX2	64154962	64154967	-2.21733
649958	ENSG00000181191	X	-	-0.00743596	-0.124509	0.900914	0.999999	PJA1	69163135	69163140	-1.47148
392581	ENSG00000278615	11	-	0.00930086	0.124511	0.900916	0.999999	C11orf98	62665179	62665181	-1.79647
559627	ENSG00000150477	18	+	-0.00794824	-0.124505	0.900916	0.999999	KIAA1328	37084125	37084232	-1.63875
302699	ENSG00000158863	8	+	-0.00830108	-0.124502	0.900919	0.999999	FAM160B2	22102175	22102315	-1.88883
156286	ENSG00000127837	2	-	-0.00678716	-0.124496	0.900923	0.999999	AAMP	218269535	218269537	-1.07033
240936	ENSG00000120705	5	-	-0.00278042	-0.124496	0.900924	0.999999	ETF1	138507990	138508387	2.99846
237796	ENSG00000081189	5	-	-0.00541331	-0.124494	0.900924	0.999999	MEF2C	88883148	88883172	0.378999
402601	ENSG00000111203	12	+	-0.0059344	-0.124494	0.900925	0.999999	ITFG2	2818459	2818660	-0.530527
550722	ENSG00000068097	17	-	-0.00633208	-0.124489	0.900928	0.999999	HEATR6	60073962	60074159	-0.759725
372317	ENSG00000149177	11	+	-0.00352034	-0.124478	0.900938	0.999999	PTPRJ	48123701	48123870	4.01636
606497	ENSG00000078747	20	+	0.00499245	0.124472	0.900942	0.999999	ITCH	34369471	34369543	-0.406073
527585	ENSG00000108349	17	+	0.00921282	0.124464	0.900949	0.999999	CASC3	40167366	40167370	-2.24975
572632	ENSG00000123143	19	+	-0.00780953	-0.124458	0.900953	0.999999	PKN1	14440260	14440329	-2.1432
364612	ENSG00000107560	10	-	0.00593315	0.124451	0.90096	0.999999	RAB11FIP2	118038924	118038971	-0.585635
344456	ENSG00000107331	9	-	-0.00816782	-0.124447	0.900962	0.999999	ABCA2	137008596	137008622	-1.7077
191153	ENSG00000174953	3	-	-0.00441648	-0.124432	0.900974	0.999999	DHX36	154314651	154315045	0.609408
391911	ENSG00000167986	11	-	-0.0035184	-0.124431	0.900974	0.999999	DDB1	61300809	61300932	3.02684
535169	ENSG00000184640	17	+	0.00329545	0.12443	0.900975	0.999999	2021-09-09	77488811	77488826	2.68869
129584	ENSG00000018510	2	+	0.00365503	0.124429	0.900977	0.999999	AGPS	177499618	177499730	1.47183
86956	ENSG00000179456	1	+	-0.00425927	-0.124427	0.900982	0.999999	ZBTB18	244051283	244051444	1.61989
598710	ENSG00000125743	19	-	0.00806193	0.12442	0.900986	0.999999	SNRPD2	45691918	45691940	0.812679
263208	ENSG00000010030	6	-	0.0136997	0.124415	0.900988	0.999999	ETV7	36385534	36385669	-1.74766
353109	ENSG00000269609	10	+	0.00564346	0.1244	0.901	0.999999	RPARP-AS1	102451602	102451759	-0.136587
284587	ENSG00000090266	7	+	0.00959704	0.12439	0.901008	0.999999	NDUFB2	140706636	140706640	-1.73606
608705	ENSG00000124151	20	+	0.00536318	0.124385	0.901011	0.999999	NCOA3	47634018	47634047	-0.49175
305102	ENSG00000158669	8	+	0.00270196	0.124372	0.901021	0.999999	GPAT4	41598666	41598925	2.66495
444154	ENSG00000102445	13	-	0.00419797	0.124371	0.901022	0.999999	RUBCNL	46371941	46372078	2.29786
140956	ENSG00000115825	2	-	0.0045099	0.124371	0.901022	0.999999	PRKD3	37317080	37317179	0.557455
189548	ENSG00000129055	3	-	-0.00397213	-0.124372	0.901023	0.999999	ANAPC13	134482806	134482931	1.84575
261362	ENSG00000227507	6	-	-0.00449846	-0.124371	0.901024	0.999999	LTB	31582256	31582406	3.61145
500484	ENSG00000182885	16	+	-0.00541176	-0.124367	0.901025	0.999999	ADGRG3	57678317	57678626	1.34776
228430	ENSG00000081791	5	+	0.0050928	0.124367	0.901026	0.999999	DELE1	141938905	141938948	0.0696657
242347	ENSG00000230551	5	-	0.00466771	0.124373	0.90103	0.999999	AC021078.1	149496861	149499162	3.71392
242348	ENSG00000230551	5	-	-0.00466771	-0.124373	0.90103	0.999999	AC021078.1	149501223	149504670	4.51455
175945	ENSG00000283390	3	+	0.013324	0.124352	0.901047	0.999999	AC068631.3	186596976	186597053	-1.99355
175946	ENSG00000283390	3	+	-0.013324	-0.124352	0.901047	0.999999	AC068631.3	186597104	186597200	-2.01954
118740	ENSG00000138032	2	+	0.00332356	0.124336	0.901052	0.999999	PPM1B	44232316	44232721	3.42906
467279	ENSG00000185024	14	-	0.00546322	0.124329	0.901055	0.999999	BRF1	105247288	105247894	-0.0984661
114870	ENSG00000171163	1	-	-0.00775739	-0.124327	0.901057	0.999999	ZNF692	248857557	248857568	-1.5992
164164	ENSG00000160796	3	+	-0.0100363	-0.124324	0.901059	0.999999	NBEAL2	47000950	47001000	-1.59021
242625	ENSG00000132912	5	-	0.00734196	0.124318	0.901064	0.999999	DCTN4	150708440	150708747	-1.67479
561898	ENSG00000166377	18	+	-0.00416646	-0.124316	0.901065	0.999999	ATP9B	79213962	79214038	0.920244
470864	ENSG00000166946	15	+	-0.0046839	-0.124315	0.901066	0.999999	CCNDBP1	43195181	43195192	1.55016
255170	ENSG00000111832	6	+	0.00575498	0.124314	0.901068	0.999999	RWDD1	116592980	116593588	0.844441
338509	ENSG00000106772	9	-	0.0143738	0.124318	0.901068	0.999999	PRUNE2	76652550	76652683	-2.60073
565201	ENSG00000078043	18	-	0.00489093	0.124313	0.901069	0.999999	PIAS2	46855565	46855615	0.415664
474952	ENSG00000138621	15	+	0.00776858	0.124308	0.901072	0.999999	PPCDC	75059644	75059746	-1.26348
360193	ENSG00000138346	10	-	0.008728	0.124302	0.901077	0.999999	DNA2	68422225	68422429	-1.35755
578829	ENSG00000105223	19	+	-0.00713364	-0.124298	0.90108	0.999999	PLD3	40370012	40370028	-1.38202
434138	ENSG00000123066	12	-	-0.00477514	-0.124292	0.901084	0.999999	MED13L	115959343	115959363	0.573919
294635	ENSG00000004799	7	-	-0.0107671	-0.124289	0.901087	0.999999	PDK4	95586680	95587009	-1.01751
310814	ENSG00000105339	8	+	0.00374738	0.124286	0.90109	0.999999	DENND3	141176653	141176761	2.96591
649695	ENSG00000131089	X	-	0.00609415	0.124285	0.90109	0.999999	ARHGEF9	63636918	63637308	-0.501734
79836	ENSG00000117475	1	+	-0.00365322	-0.124282	0.901093	0.999999	BLZF1	169387210	169388305	2.04699
544535	ENSG00000205045	17	-	-0.00315758	-0.124282	0.901093	0.999999	SLFN12L	35473689	35474903	4.11974
475499	ENSG00000166411	15	+	0.00462952	0.12428	0.901094	0.999999	IDH3A	78161581	78161633	0.601205
132233	ENSG00000114942	2	+	-0.0132894	-0.124275	0.901098	0.999999	EEF1B2	206161133	206161190	-0.978595
316243	ENSG00000008988	8	-	0.00515493	0.124275	0.901099	0.999999	RPS20	56073073	56073074	3.70248
278718	ENSG00000006576	7	+	-0.00466657	-0.124269	0.901103	0.999999	PHTF2	77951617	77951712	0.671562
93839	ENSG00000116514	1	-	-0.00379534	-0.124254	0.901116	0.999999	RNF19B	32936668	32937259	1.84892
212179	ENSG00000145284	4	-	0.0141499	0.124262	0.901118	0.999999	SCD5	82629539	82631517	-0.52272
212182	ENSG00000145284	4	-	-0.0141499	-0.124262	0.901118	0.999999	SCD5	82680707	82680912	-2.39042
407979	ENSG00000123352	12	+	-0.00950236	-0.124249	0.90112	0.999999	SPATS2	49522751	49522853	-2.38163
123067	ENSG00000196843	2	+	-0.00510346	-0.124248	0.901121	0.999999	ARID5A	96551099	96551165	0.541657
175485	ENSG00000114867	3	+	-0.00512794	-0.124244	0.901122	0.999999	EIF4G1	184327916	184327948	0.301918
229744	ENSG00000155508	5	+	-0.0026891	-0.124239	0.901127	0.999999	CNOT8	154865192	154865240	2.68983
212247	ENSG00000138674	4	-	-0.00331107	-0.124237	0.901128	0.999999	SEC31A	82875731	82875771	1.75674
94142	ENSG00000142687	1	-	0.00538403	0.124227	0.901136	0.999999	KIAA0319L	35448173	35448199	0.101022
70127	ENSG00000116754	1	+	-0.00318427	-0.124223	0.901139	0.999999	SRSF11	70239439	70239520	3.15663
547076	ENSG00000108799	17	-	-0.00278351	-0.124219	0.901142	0.999999	EZH1	42728825	42728952	2.47033
460576	ENSG00000092020	14	-	0.00487124	0.124209	0.90115	0.999999	PPP2R3C	35085492	35085535	0.824783
92629	ENSG00000142751	1	-	0.00484537	0.124205	0.901154	0.999999	GPN2	26885973	26886041	0.289609
101991	ENSG00000197323	1	-	0.00292344	0.124194	0.901162	0.999999	TRIM33	114397608	114397731	2.16097
243925	ENSG00000072803	5	-	-0.00412484	-0.124189	0.901166	0.999999	FBXW11	171914343	171914405	0.501817
344147	ENSG00000165684	9	-	-0.00843932	-0.124189	0.901167	0.999999	SNAPC4	136391942	136392106	-1.75957
293432	ENSG00000075223	7	-	-0.00539869	-0.124185	0.90117	0.999999	SEMA3C	80744868	80745307	0.46812
226187	ENSG00000151292	5	+	-0.00745393	-0.124184	0.90117	0.999999	CSNK1G3	123615447	123615455	-0.641438
117661	ENSG00000115760	2	+	0.00274666	0.124177	0.901176	0.999999	BIRC6	32471014	32471124	2.80233
322755	ENSG00000104529	8	-	0.00505661	0.124176	0.901176	0.999999	EEF1D	143597397	143597397	1.55123
524448	ENSG00000034152	17	+	0.004647	0.124167	0.901183	0.999999	MAP2K3	21314433	21314965	3.90264
491776	ENSG00000103197	16	+	0.00688679	0.124166	0.901184	0.999999	TSC2	2048587	2048622	-0.90419
562616	ENSG00000082397	18	-	-0.0081865	-0.124166	0.901184	0.999999	EPB41L3	5392386	5392432	-1.47776
619677	ENSG00000182871	21	+	0.0106676	0.124163	0.901187	0.999999	COL18A1	45505358	45505431	-2.02139
265490	ENSG00000168216	6	-	-0.00755976	-0.124162	0.901188	0.999999	LMBRD1	69675960	69675972	-1.34266
598704	ENSG00000125743	19	-	0.00623071	0.124162	0.90119	0.999999	SNRPD2	45688387	45688466	2.43404
65919	ENSG00000127603	1	+	-0.00257403	-0.124145	0.9012	0.999999	MACF1	39293458	39293619	4.07475
606505	ENSG00000078747	20	+	-0.00231602	-0.124144	0.901202	0.999999	ITCH	34438474	34438631	3.67735
380481	ENSG00000110330	11	+	-0.00416611	-0.124142	0.901204	0.999999	BIRC2	102378237	102378663	2.39983
486347	ENSG00000137817	15	-	0.00595375	0.124137	0.901207	0.999999	PARP6	72266745	72266745	-0.558564
326135	ENSG00000147905	9	+	0.00495108	0.124136	0.901209	0.999999	ZCCHC7	37354710	37354802	0.56454
298477	ENSG00000085662	7	-	-0.00522297	-0.12413	0.901213	0.999999	AKR1B1	134442350	134442385	0.155987
86439	ENSG00000116977	1	+	0.00378361	0.124125	0.901216	0.999999	LGALS8	236548281	236548281	1.13845
567942	ENSG00000180448	19	+	-0.00691658	-0.124123	0.901218	0.999999	ARHGAP45	1067166	1067316	-1.58327
238523	ENSG00000153922	5	-	0.00303905	0.124117	0.901223	0.999999	CHD1	98893416	98893606	2.81442
344242	ENSG00000148396	9	-	-0.00767318	-0.124107	0.901231	0.999999	SEC16A	136466957	136467051	-0.855498
313611	ENSG00000147443	8	-	-0.00405309	-0.124098	0.901239	0.999999	DOK2	21909635	21909828	1.97877
164825	ENSG00000164068	3	+	-0.00582062	-0.124087	0.901247	0.999999	RNF123	49700636	49700709	1.31234
616570	ENSG00000197457	20	-	0.00653254	0.124089	0.901248	0.999999	STMN3	63641086	63641397	-0.359252
436227	ENSG00000139370	12	-	-0.00288919	-0.124085	0.901249	0.999999	SLC15A4	128793895	128794172	3.82314
132064	ENSG00000138443	2	+	0.00332696	0.124083	0.90125	0.999999	ABI2	203428597	203432172	2.77697
591427	ENSG00000167815	19	-	-0.00627588	-0.124078	0.901255	0.999999	PRDX2	12800177	12800247	1.8205
166555	ENSG00000136068	3	+	-0.00583568	-0.124062	0.901267	0.999999	FLNB	58124332	58124505	-0.208076
396149	ENSG00000054965	11	-	0.0031997	0.124058	0.901271	0.999999	FAM168A	73400487	73405982	4.39467
584058	ENSG00000105618	19	+	0.00438013	0.124053	0.901275	0.999999	PRPF31	54123454	54123560	0.807902
566498	ENSG00000197563	18	-	-0.0053775	-0.124046	0.901279	0.999999	PIGN	62082707	62082746	0.00792034
59520	ENSG00000160072	1	+	-0.00942083	-0.124047	0.90128	0.999999	ATAD3B	1485782	1485838	-2.56414
118689	ENSG00000138036	2	+	0.0109237	0.124046	0.901284	0.999999	DYNC2LI1	43787181	43787250	-2.34841
573872	ENSG00000130313	19	+	-0.00390939	-0.124038	0.901287	0.999999	PGLS	17517710	17517835	1.7534
272799	ENSG00000242802	7	+	-0.00665026	-0.124029	0.901293	0.999999	AP5Z1	4785415	4785452	-1.37929
246696	ENSG00000111846	6	+	0.00875069	0.124028	0.901294	0.999999	GCNT2	10529812	10529836	-1.52865
145501	ENSG00000115525	2	-	-0.00662652	-0.124025	0.901296	0.999999	ST3GAL5	85839196	85839197	-1.0012
278316	ENSG00000127948	7	+	-0.00788083	-0.124014	0.901305	0.999999	POR	75915174	75915179	-1.26808
318382	ENSG00000180694	8	-	-0.00576044	-0.124014	0.901307	0.999999	TMEM64	90631552	90631565	-0.159006
302889	ENSG00000120910	8	+	-0.00315187	-0.123992	0.901322	0.999999	PPP3CC	22474954	22475151	2.58127
106006	ENSG00000116580	1	-	0.00500165	0.123989	0.901324	0.999999	GON4L	155754375	155754488	0.228942
564044	ENSG00000141380	18	-	-0.00294843	-0.123988	0.901325	0.999999	SS18	26039289	26039409	2.43809
134883	ENSG00000185404	2	+	0.00501045	0.123982	0.90133	0.999999	SP140L	230400334	230400413	0.146772
322228	ENSG00000022567	8	-	-0.00557625	-0.123976	0.901335	0.999999	SLC45A4	141217090	141217189	0.635461
553432	ENSG00000125447	17	-	-0.00874889	-0.123974	0.901336	0.999999	GGA3	75237778	75237796	-2.14023
419582	ENSG00000073614	12	-	-0.00217423	-0.123963	0.901345	0.999999	KDM5A	362963	363097	3.81136
320679	ENSG00000156802	8	-	0.00552233	0.123961	0.901347	0.999999	ATAD2	123357622	123357736	0.0557838
156256	ENSG00000229754	2	-	0.0102345	0.123964	0.901349	0.999999	CXCR2P1	218065509	218065729	0.723728
257457	ENSG00000146426	6	+	0.00624656	0.123958	0.901349	0.999999	TIAM2	154863011	154863898	0.570276
188200	ENSG00000173706	3	-	-0.00747954	-0.123951	0.901355	0.999999	HEG1	125001852	125002012	-0.865658
431979	ENSG00000238105	12	-	-0.00746787	-0.123948	0.901357	0.999999	GOLGA2P5	100159772	100159968	-1.22531
506691	ENSG00000059145	16	-	-0.00738666	-0.123945	0.901359	0.999999	UNKL	1367092	1367241	-2.26372
262392	ENSG00000231389	6	-	-0.00345505	-0.123941	0.901363	0.999999	HLA-DPA1	33065007	33065347	5.84683
205639	ENSG00000109756	4	+	0.00736302	0.123934	0.901368	0.999999	RAPGEF2	159352457	159352684	-1.11329
229637	ENSG00000164576	5	+	-0.00355656	-0.123934	0.901368	0.999999	SAP30L	154451091	154451213	1.43088
598553	ENSG00000012061	19	-	0.00504631	0.123927	0.901374	0.999999	ERCC1	45416860	45416897	0.240674
567763	ENSG00000116017	19	+	0.00545882	0.123919	0.901381	0.999999	ARID3A	964289	964366	0.292848
599091	ENSG00000090372	19	-	-0.00709199	-0.123911	0.901386	0.999999	STRN4	46722242	46722337	-1.23306
494477	ENSG00000072864	16	+	-0.00356762	-0.12391	0.901387	0.999999	NDE1	15699931	15700491	2.27684
401606	ENSG00000134954	11	-	0.00281955	0.123909	0.901389	0.999999	ETS1	128521913	128522201	4.56739
485906	ENSG00000140332	15	-	0.00468899	0.123897	0.901397	0.999999	TLE3	70048869	70048975	1.13991
248270	ENSG00000206341	6	+	-0.015792	-0.1239	0.901398	0.999999	HLA-H	29889328	29889604	3.44075
327758	ENSG00000148019	9	+	-0.00468388	-0.123886	0.901406	0.999999	CEP78	78265402	78265543	1.31446
79440	ENSG00000143198	1	+	-0.00798016	-0.123884	0.901408	0.999999	MGST3	165631240	165631254	-1.2828
380362	ENSG00000110318	11	+	-0.00969521	-0.123883	0.901411	0.999999	CEP126	101944265	101944374	-2.19705
286387	ENSG00000243836	7	+	-0.0105497	-0.123878	0.901414	0.999999	WDR86-AS1	151412071	151412101	-2.17635
454019	ENSG00000119705	14	+	-0.00605938	-0.123876	0.901415	0.999999	SLIRP	77715772	77715879	0.153553
397093	ENSG00000033327	11	-	0.00603692	0.123875	0.901415	0.999999	GAB2	78417646	78417771	0.212225
289055	ENSG00000070882	7	-	0.00568629	0.123855	0.90143	0.999999	OSBPL3	24840690	24840783	-0.289765
408407	ENSG00000066084	12	+	0.00310193	0.123854	0.901431	0.999999	DIP2B	50675329	50675448	2.59365
275679	ENSG00000065883	7	+	-0.00332704	-0.123854	0.901432	0.999999	CDK13	40078005	40078121	1.97555
243287	ENSG00000113282	5	-	-0.00489846	-0.123854	0.901432	0.999999	CLINT1	157791620	157791702	-0.213383
237446	ENSG00000186468	5	-	0.00673302	0.123854	0.901432	0.999999	RPS23	82276256	82276397	1.9641
174361	ENSG00000058056	3	+	-0.00917729	-0.12385	0.901435	0.999999	USP13	179708773	179708794	-2.3067
519351	ENSG00000131165	16	-	0.00604657	0.12385	0.901435	0.999999	CHMP1A	89644435	89644462	-0.140069
471116	ENSG00000166734	15	+	-0.00303586	-0.123847	0.901437	0.999999	CASC4	44337764	44337881	3.0235
553578	ENSG00000177885	17	-	-0.00259957	-0.123842	0.901441	0.999999	GRB2	75319831	75320010	4.13506
592341	ENSG00000105135	19	-	0.00842269	0.123842	0.901441	0.999999	ILVBL	15116283	15116321	-2.20591
91097	ENSG00000127463	1	-	-0.00787035	-0.123836	0.901445	0.999999	EMC1	19235130	19235252	-1.47404
81518	ENSG00000121481	1	+	-0.00404948	-0.123836	0.901448	0.999999	RNF2	185091579	185091739	1.52988
168829	ENSG00000163607	3	+	-0.00815368	-0.123829	0.901452	0.999999	GTPBP8	112993026	112993026	-1.48143
453001	ENSG00000119707	14	+	-0.00325659	-0.123828	0.901452	0.999999	RBM25	73112152	73112250	2.49694
496972	ENSG00000013364	16	+	0.0072947	0.123822	0.901456	0.999999	MVP	29831074	29831074	-1.21227
127078	ENSG00000150540	2	+	-0.00841872	-0.123811	0.901467	0.999999	HNMT	137964507	137964513	-0.824018
192481	ENSG00000177565	3	-	0.00342168	0.123796	0.901477	0.999999	TBL1XR1	177051536	177051554	1.89373
615701	ENSG00000124256	20	-	-0.00480515	-0.123796	0.901478	0.999999	ZBP1	57614887	57614903	1.6614
272507	ENSG00000106268	7	+	-0.00799287	-0.123792	0.901484	0.999999	NUDT1	2244686	2244726	-0.893111
187420	ENSG00000121577	3	-	-0.0098287	-0.123791	0.901485	0.999999	POPDC2	119648441	119648668	-1.98335
572404	ENSG00000037757	19	+	-0.00694172	-0.123775	0.901495	0.999999	MRI1	13768681	13768737	-1.19618
345756	ENSG00000048740	10	+	-0.00263006	-0.123768	0.9015	0.999999	CELF2	11165486	11165682	5.65107
332350	ENSG00000204054	9	+	-0.00383878	-0.123765	0.901502	0.999999	LINC00963	129488912	129489099	1.79457
649715	ENSG00000131089	X	-	0.00568427	0.12376	0.901506	0.999999	ARHGEF9	63655494	63655615	-0.246498
451040	ENSG00000100567	14	+	0.00571676	0.123755	0.90151	0.999999	PSMA3	58260959	58260968	0.478178
562440	ENSG00000263606	18	-	0.00449163	0.123762	0.90151	0.999999	AP000919.1	2945627	2946534	2.61288
238921	ENSG00000164211	5	-	0.00964742	0.123752	0.901512	0.999999	STARD4	111500609	111500630	-2.341
282175	ENSG00000198839	7	+	0.00537582	0.123752	0.901513	0.999999	ZNF277	112295869	112295957	0.524716
587996	ENSG00000142002	19	-	0.00695857	0.123749	0.901514	0.999999	DPP9	4714307	4714337	-1.31417
91571	ENSG00000076864	1	-	-0.0176666	-0.123749	0.901515	0.999999	RAP1GAP	21608850	21608936	-2.42264
230746	ENSG00000134516	5	+	0.00289384	0.123733	0.901527	0.999999	DOCK2	169840839	169840852	3.15726
411454	ENSG00000166896	12	+	0.0090131	0.123726	0.901534	0.999999	ATP23	57951885	57951895	-1.31053
600261	ENSG00000104872	19	-	-0.00676493	-0.12372	0.901538	0.999999	PIH1D1	49446299	49446368	-1.03048
438032	ENSG00000133119	13	+	0.00549494	0.123721	0.901538	0.999999	RFC3	33825789	33825886	0.0178235
425036	ENSG00000167528	12	-	0.00338368	0.123715	0.901542	0.999999	ZNF641	48343461	48343727	3.25382
257456	ENSG00000146426	6	+	0.00622097	0.123706	0.901549	0.999999	TIAM2	154860738	154860998	0.578271
558483	ENSG00000101773	18	+	-0.00847327	-0.123706	0.901549	0.999999	RBBP8	22968811	22968841	-1.31987
69255	ENSG00000134709	1	+	0.00957102	0.123696	0.901556	0.999999	HOOK1	59871042	59871110	-1.89581
96348	ENSG00000162367	1	-	-0.00626439	-0.123686	0.901566	0.999999	TAL1	47218688	47220174	3.80281
528863	ENSG00000030582	17	+	0.00564092	0.123677	0.901572	0.999999	GRN	44349162	44349164	0.405228
537156	ENSG00000141252	17	-	0.00402315	0.123676	0.901572	0.999999	VPS53	623533	623674	1.37683
153032	ENSG00000155657	2	-	-0.00775752	-0.123669	0.901577	0.999999	TTN	178634366	178634629	-0.627342
345951	ENSG00000123240	10	+	0.00976145	0.123664	0.901582	0.999999	OPTN	13109097	13109111	-0.693793
644433	ENSG00000102081	X	+	0.0040663	0.123652	0.901591	0.999999	FMR1	147940576	147940580	1.00266
466294	ENSG00000183576	14	-	0.00407655	0.123652	0.901592	0.999999	SETD3	99406516	99406590	1.23068
564056	ENSG00000141380	18	-	-0.00352227	-0.12365	0.901593	0.999999	SS18	26057719	26057731	1.41608
409628	ENSG00000135486	12	+	-0.0103341	-0.123646	0.901596	0.999999	HNRNPA1	54281006	54281094	-0.517717
359980	ENSG00000171988	10	-	0.00286912	0.123643	0.901598	0.999999	JMJD1C	63217207	63217331	3.72256
238176	ENSG00000175471	5	-	-0.00475135	-0.123639	0.901602	0.999999	MCTP1	95081583	95081627	0.469478
113501	ENSG00000116991	1	-	-0.00528691	-0.123638	0.901602	0.999999	SIPA1L2	232479627	232479730	1.02939
531737	ENSG00000108384	17	+	-0.00631697	-0.123637	0.901603	0.999999	RAD51C	58695050	58695147	-0.242983
376516	ENSG00000173120	11	+	-0.00275947	-0.123636	0.901604	0.999999	KDM2A	67256375	67257661	3.48676
445311	ENSG00000005812	13	-	0.00265151	0.123635	0.901606	0.999999	FBXL3	77015409	77015510	3.38928
83759	ENSG00000123838	1	+	-0.0160757	-0.123624	0.901615	0.999999	C4BPA	207114100	207114285	-2.01574
347221	ENSG00000107968	10	+	0.00301289	0.123618	0.901619	0.999999	MAP3K8	30450258	30450422	2.3612
594046	ENSG00000197124	19	-	-0.00984952	-0.123612	0.901624	0.999999	ZNF682	20007102	20007140	-2.39873
244785	ENSG00000170074	5	-	0.0112476	0.123603	0.901631	0.999999	FAM153A	177729485	177729555	-2.03075
612834	ENSG00000171552	20	-	-0.00733401	-0.1236	0.901633	0.999999	BCL2L1	31721655	31721675	4.12017
633494	ENSG00000100345	22	-	0.00389193	0.123585	0.901644	0.999999	MYH9	36326568	36326661	4.6626
304449	ENSG00000147475	8	+	0.00492179	0.123581	0.901648	0.999999	ERLIN2	37749794	37749852	0.114596
579413	ENSG00000248098	19	+	-0.00897133	-0.123586	0.901653	0.999999	BCKDHA	41397823	41397884	-1.25515
579414	ENSG00000248098	19	+	0.00897133	0.123586	0.901653	0.999999	BCKDHA	41397885	41397935	-0.515407
74436	ENSG00000270231	1	+	0.00850432	0.12357	0.901657	0.999999	NBPF8	120462146	120462197	-0.976816
101164	ENSG00000134243	1	-	0.00688618	0.123555	0.901668	0.999999	SORT1	109397587	109397861	-0.729643
397639	ENSG00000073921	11	-	0.00247905	0.12355	0.901672	0.999999	PICALM	86007542	86007583	4.85108
355649	ENSG00000148832	10	+	0.00710842	0.123552	0.901672	0.999999	PAOX	133383960	133384212	-0.757538
189019	ENSG00000004399	3	-	0.0078256	0.123545	0.901676	0.999999	PLXND1	129563094	129563213	-1.42521
357076	ENSG00000107611	10	-	-0.00808617	-0.123541	0.901679	0.999999	CUBN	16915821	16916030	-1.17243
466437	ENSG00000140105	14	-	-0.00442793	-0.123538	0.901681	0.999999	WARS	100354560	100354566	2.68692
201586	ENSG00000138641	4	+	0.00302845	0.123538	0.901682	0.999999	HERC3	88670139	88670202	2.50197
235740	ENSG00000248727	5	-	-0.00823544	-0.123541	0.901682	0.999999	LINC01948	56481553	56481769	-0.857151
335144	ENSG00000183354	9	-	-0.00293858	-0.123536	0.901684	0.999999	KIAA2026	5988345	5988545	2.90486
210148	ENSG00000145247	4	-	-0.00595218	-0.123533	0.901686	0.999999	OCIAD2	48892772	48892832	0.0220861
196749	ENSG00000125089	4	+	-0.00679787	-0.123526	0.901691	0.999999	SH3TC1	8228532	8228644	-1.63234
94239	ENSG00000092853	1	-	-0.0115404	-0.123523	0.9017	0.999999	CLSPN	35764266	35764714	-2.34015
281273	ENSG00000169871	7	+	-0.00361775	-0.123512	0.901703	0.999999	TRIM56	101087006	101087168	1.9575
79438	ENSG00000143198	1	+	0.00972115	0.123501	0.901711	0.999999	MGST3	165631237	165631238	-2.38657
225496	ENSG00000047188	5	+	0.00390627	0.123495	0.901715	0.999999	YTHDC2	113526586	113526703	1.17885
281747	ENSG00000005483	7	+	-0.00696918	-0.123494	0.901716	0.999999	KMT2E	105114085	105114085	-1.21573
322751	ENSG00000104529	8	-	0.00443307	0.123492	0.901718	0.999999	EEF1D	143597388	143597388	2.26086
654632	ENSG00000102178	X	-	-0.00559826	-0.123491	0.90172	0.999999	UBL4A	154485353	154485375	0.0529053
179111	ENSG00000077097	3	-	0.00310413	0.123488	0.901721	0.999999	TOP2B	25604760	25604870	2.60964
133111	ENSG00000197756	2	+	-0.0104309	-0.123488	0.901722	0.999999	RPL37A	216498878	216499085	-1.62734
391727	ENSG00000110077	11	-	0.0034986	0.123486	0.901722	0.999999	MS4A6A	60178260	60178316	3.31542
297622	ENSG00000106299	7	-	-0.00729906	-0.123484	0.901726	0.999999	WASL	123706277	123706373	-0.859767
571362	ENSG00000142453	19	+	-0.0132285	-0.123471	0.901735	0.999999	CARM1	10871853	10871909	-1.42737
540430	ENSG00000276231	17	-	-0.00926041	-0.12347	0.901736	0.999999	PIK3R6	8849782	8849794	-2.34207
415146	ENSG00000198431	12	+	0.00289235	0.123468	0.901737	0.999999	TXNRD1	104318944	104319055	3.06786
375831	ENSG00000175550	11	+	0.00415945	0.123464	0.901741	0.999999	DRAP1	65920884	65920972	1.62385
122783	ENSG00000172005	2	+	0.0111768	0.123461	0.901745	0.999999	MAL	95025684	95025792	-2.57576
226976	ENSG00000113615	5	+	-0.00536613	-0.123456	0.901747	0.999999	SEC24A	134679602	134679710	-0.0695276
536986	ENSG00000141556	17	+	-0.00672218	-0.123454	0.901748	0.999999	TBCD	82939367	82939400	-1.22977
185151	ENSG00000144744	3	-	0.00326626	0.123453	0.901749	0.999999	UBA3	69054730	69055297	2.65903
92311	ENSG00000117616	1	-	0.0043918	0.123449	0.901752	0.999999	RSRP1	25244106	25244176	2.45852
94397	ENSG00000119535	1	-	-0.0035574	-0.123445	0.901755	0.999999	CSF3R	36468077	36468221	5.6694
98203	ENSG00000162434	1	-	-0.00264754	-0.123434	0.901764	0.999999	JAK1	64837932	64838104	4.8473
81502	ENSG00000116667	1	+	-0.00879811	-0.123435	0.901765	0.999999	C1orf21	184590739	184590747	-0.148054
450715	ENSG00000178974	14	+	0.00744311	0.123433	0.901765	0.999999	FBXO34	55361733	55361918	-1.54442
519323	ENSG00000167522	16	-	-0.0043423	-0.123425	0.90177	0.999999	ANKRD11	89418284	89418305	1.1222
377809	ENSG00000137496	11	+	0.00721313	0.123424	0.901772	0.999999	IL18BP	71999371	71999600	-0.838569
405591	ENSG00000111711	12	+	0.00973859	0.123421	0.901775	0.999999	GOLT1B	21515238	21515270	-2.4618
91445	ENSG00000075151	1	-	-0.00419	-0.123409	0.901784	0.999999	EIF4G3	20862228	20862332	1.21908
96273	ENSG00000159658	1	-	-0.00250517	-0.123406	0.901787	0.999999	EFCAB14	46691827	46691937	2.79919
430574	ENSG00000058272	12	-	0.00381223	0.123402	0.901789	0.999999	PPP1R12A	79786479	79786776	1.24291
419414	ENSG00000226210	12	-	0.0109609	0.123403	0.90179	0.999999	WASH8P	15085	15153	-1.40323
295644	ENSG00000196411	7	-	0.0101111	0.123401	0.901791	0.999999	EPHB4	100820141	100820296	-2.46256
246725	ENSG00000111845	6	+	0.00653442	0.1234	0.901793	0.999999	PAK1IP1	10697324	10697486	-0.393178
392626	ENSG00000162191	11	-	-0.00342434	-0.123396	0.901794	0.999999	UBXN1	62677781	62677804	2.29643
419331	ENSG00000198040	12	+	-0.00512764	-0.123394	0.901796	0.999999	ZNF84	133057333	133057425	0.493998
370687	ENSG00000135372	11	+	0.00473256	0.12339	0.901799	0.999999	NAT10	34127463	34127599	0.162888
574238	ENSG00000099308	19	+	0.00491976	0.12339	0.901799	0.999999	MAST3	18134817	18134982	0.801907
551849	ENSG00000214176	17	-	-0.00455941	-0.123382	0.901806	0.999999	PLEKHM1P1	64797264	64797409	0.969813
349288	ENSG00000165732	10	+	0.0027984	0.123382	0.901806	0.999999	DDX21	68968976	68969121	2.68493
512040	ENSG00000238045	16	-	0.0122767	0.123392	0.901807	0.999999	AC009133.1	29817983	29818544	-1.43667
512044	ENSG00000238045	16	-	-0.0122767	-0.123392	0.901807	0.999999	AC009133.1	29820878	29821220	-2.37887
177352	ENSG00000144455	3	-	0.00370806	0.123377	0.90181	0.999999	SUMF1	4417128	4417242	1.8715
221223	ENSG00000213949	5	+	0.0101696	0.123372	0.901813	0.999999	ITGA1	52897455	52897528	-2.07469
293434	ENSG00000075223	7	-	0.00802923	0.123368	0.901817	0.999999	SEMA3C	80751269	80751336	-1.28257
655427	ENSG00000114374	Y	+	-0.00418686	-0.123353	0.901828	0.999999	USP9Y	12856340	12856496	-1.49156
517704	ENSG00000065457	16	-	0.00684581	0.123335	0.901843	0.999999	ADAT1	75618641	75618698	-1.30987
65209	ENSG00000116497	1	+	-0.00606388	-0.123332	0.901845	0.999999	S100PBP	32856175	32856185	-0.678329
435966	ENSG00000196498	12	-	-0.00849691	-0.123327	0.901849	0.999999	NCOR2	124430641	124430641	-2.36674
99642	ENSG00000117228	1	-	0.00652478	0.123324	0.901851	0.999999	GBP1	89058341	89058840	2.33467
374617	ENSG00000149782	11	+	0.00805573	0.123322	0.901853	0.999999	PLCB3	64255721	64255821	-1.55452
284664	ENSG00000006530	7	+	0.00563312	0.123309	0.901863	0.999999	AGK	141651576	141651609	-0.22801
456356	ENSG00000197102	14	+	0.00348198	0.123308	0.901863	0.999999	DYNC1H1	102039001	102039096	1.93995
329949	ENSG00000136875	9	+	0.00416046	0.123307	0.901865	0.999999	PRPF4	113290898	113291016	0.666023
629520	ENSG00000184164	22	+	0.00643282	0.123305	0.901867	0.999999	CRELD2	49923401	49924359	-0.525405
439064	ENSG00000136147	13	+	-0.00388978	-0.123298	0.901872	0.999999	PHF11	49518152	49518834	1.62726
177083	ENSG00000186001	3	+	-0.00519926	-0.123298	0.901872	0.999999	LRCH3	197858834	197858905	0.138102
116056	ENSG00000178295	2	+	-0.00818655	-0.123297	0.901873	0.999999	GEN1	17773219	17773299	-1.38194
585891	ENSG00000083838	19	+	0.00776585	0.123287	0.901882	0.999999	ZNF446	58480329	58480619	-1.7921
152396	ENSG00000138433	2	-	0.00462726	0.123285	0.901883	0.999999	CIR1	174387263	174387684	0.938323
223164	ENSG00000164346	5	+	0.00681631	0.123284	0.901884	0.999999	NSA2	74767263	74767363	0.604268
323866	ENSG00000107099	9	+	-0.0029744	-0.123278	0.901887	0.999999	DOCK8	396785	396934	4.11344
499298	ENSG00000177200	16	+	0.00343942	0.123277	0.901888	0.999999	CHD9	53267294	53267490	1.71672
177804	ENSG00000125037	3	-	-0.00454193	-0.123278	0.901888	0.999999	EMC3	9974384	9974488	4.13535
504533	ENSG00000131143	16	+	0.00306011	0.123274	0.901891	0.999999	COX4I1	85805747	85805864	4.15244
206700	ENSG00000164342	4	+	0.0108525	0.123268	0.901898	0.999999	TLR3	186082551	186082717	-2.39783
266806	ENSG00000112159	6	-	0.00492132	0.123259	0.901902	0.999999	MDN1	89684876	89684985	0.185141
453394	ENSG00000119616	14	+	-0.00445779	-0.123255	0.901906	0.999999	FCF1	74734882	74734917	0.998123
258255	ENSG00000112531	6	+	-0.00305141	-0.123252	0.901908	0.999999	QKI	163566721	163566795	3.15024
182529	ENSG00000188315	3	-	-0.00797871	-0.123251	0.90191	0.999999	C3orf62	49277186	49277219	-2.58053
358072	ENSG00000165322	10	-	-0.00494793	-0.123245	0.901914	0.999999	ARHGAP12	31831739	31831800	0.34388
358167	ENSG00000150093	10	-	0.0036121	0.123235	0.901922	0.999999	ITGB1	32911448	32911526	2.54014
618731	ENSG00000183486	21	+	-0.00382772	-0.12323	0.901925	0.999999	MX2	41376950	41377155	3.67052
195128	ENSG00000272602	4	+	0.0125701	0.123226	0.901931	0.999999	ZNF595	67840	68500	-2.23398
373984	ENSG00000162174	11	+	0.00751294	0.123223	0.901932	0.999999	ASRGL1	62391522	62391632	-1.04526
138278	ENSG00000134313	2	-	0.00266176	0.123216	0.901936	0.999999	KIDINS220	8813237	8813335	2.70397
226249	ENSG00000155324	5	+	0.00888787	0.123213	0.901939	0.999999	GRAMD2B	126465426	126465545	-1.89728
181297	ENSG00000173473	3	-	0.00365846	0.123209	0.901942	0.999999	SMARCC1	47689387	47689424	1.13209
359838	ENSG00000151150	10	-	-0.00534404	-0.123207	0.901943	0.999999	ANK3	60279538	60279639	0.55748
636252	ENSG00000198223	X	+	-0.00911766	-0.123207	0.901944	0.999999	CSF2RA	1282409	1282560	-2.49813
471504	ENSG00000104164	15	+	0.0039092	0.123204	0.901946	0.999999	BLOC1S6	45592135	45592276	1.68338
261061	ENSG00000137312	6	-	-0.00384081	-0.1232	0.901949	0.999999	FLOT1	30730428	30730565	2.31864
102558	ENSG00000134250	1	-	0.00502073	0.123197	0.901951	0.999999	NOTCH2	119923906	119923984	1.62178
276087	ENSG00000122515	7	+	-0.00784055	-0.123197	0.901951	0.999999	ZMIZ2	44756947	44756974	-1.5918
184149	ENSG00000163946	3	-	0.00323002	0.123191	0.901957	0.999999	FAM208A	56639986	56640130	2.41833
396843	ENSG00000149269	11	-	-0.00406188	-0.123187	0.901959	0.999999	PAK1	77392539	77392541	1.32604
649603	ENSG00000204271	X	-	0.00560236	0.123185	0.901962	0.999999	SPIN3	56994420	56994722	0.0440287
88202	ENSG00000242485	1	-	0.00332875	0.123184	0.901963	0.999999	MRPL20	1402182	1402256	2.20913
282552	ENSG00000198898	7	+	-0.00481935	-0.123182	0.901963	0.999999	CAPZA2	116910295	116910311	2.53553
322906	ENSG00000180900	8	-	-0.0071537	-0.123178	0.901967	0.999999	SCRIB	143813311	143813374	-1.55029
379908	ENSG00000166004	11	+	0.00544801	0.123161	0.90198	0.999999	CEP295	93729870	93729969	-0.280701
645760	ENSG00000185515	X	+	-0.00516182	-0.123156	0.901984	0.999999	BRCC3	155089263	155089351	0.0824852
506694	ENSG00000059145	16	-	0.00779254	0.12315	0.901989	0.999999	UNKL	1367656	1367712	-2.26642
425051	ENSG00000167528	12	-	0.00658874	0.123147	0.901992	0.999999	ZNF641	48350219	48350418	-0.179928
310313	ENSG00000136997	8	+	-0.0052837	-0.123146	0.901993	0.999999	MYC	127738251	127738291	0.471755
428482	ENSG00000196531	12	-	-0.00302656	-0.123143	0.901994	0.999999	NACA	56713116	56713120	5.72359
128709	ENSG00000138398	2	+	0.00443018	0.123141	0.901996	0.999999	PPIG	169614585	169614724	1.80866
90303	ENSG00000132906	1	-	0.00731805	0.123141	0.901997	0.999999	CASP9	15504611	15504624	-1.30081
341405	ENSG00000106948	9	-	0.00666533	0.123136	0.902	0.999999	AKNA	114358168	114358337	-0.0295913
600542	ENSG00000039650	19	-	0.00647774	0.123134	0.902001	0.999999	PNKP	49861240	49861252	-1.06215
578522	ENSG00000196235	19	+	-0.0038847	-0.123133	0.902002	0.999999	SUPT5H	39464798	39464885	1.3024
169027	ENSG00000178075	3	+	0.0104783	0.123131	0.902004	0.999999	GRAMD1C	113897492	113897813	-2.12288
156650	ENSG00000198925	2	-	0.00621073	0.12313	0.902004	0.999999	ATG9A	219225146	219225152	-0.170944
213306	ENSG00000168785	4	-	0.00658075	0.123128	0.902007	0.999999	TSPAN5	98476189	98476305	3.45037
218923	ENSG00000112877	5	+	0.0072202	0.123123	0.902012	0.999999	CEP72	620069	620261	-0.876286
573426	ENSG00000127511	19	+	0.00719015	0.123119	0.902013	0.999999	SIN3B	16865410	16865590	-1.17378
453877	ENSG00000198894	14	+	-0.00312481	-0.123119	0.902015	0.999999	CIPC	77113589	77116567	3.31244
114246	ENSG00000143702	1	-	0.00529212	0.123115	0.902016	0.999999	CEP170	243163158	243163272	-0.118356
287055	ENSG00000240230	7	-	0.00569119	0.123117	0.902019	0.999999	COX19	975428	975549	-0.337592
240330	ENSG00000113583	5	-	0.0061872	0.123115	0.902019	0.999999	C5orf15	133968526	133968625	-1.21785
639189	ENSG00000102317	X	+	0.00339702	0.123104	0.902026	0.999999	RBM3	48577978	48578291	3.34629
263634	ENSG00000161911	6	-	0.0147042	0.123104	0.902028	0.999999	TREML1	41154246	41154332	-1.67624
615180	ENSG00000124201	20	-	0.00264051	0.123101	0.902028	0.999999	ZNFX1	49271224	49271750	4.7293
216524	ENSG00000198589	4	-	0.00350077	0.123097	0.902031	0.999999	LRBA	150490918	150490956	1.41481
219490	ENSG00000145495	5	+	-0.00464334	-0.123093	0.902034	0.999999	2021-03-06	10390493	10390500	0.885969
75691	ENSG00000023902	1	+	-0.00697982	-0.123091	0.902036	0.999999	PLEKHO1	150159629	150159630	-0.607295
519109	ENSG00000198931	16	-	-0.00417785	-0.12309	0.902037	0.999999	APRT	88810070	88810148	1.96316
425454	ENSG00000167548	12	-	-0.00704047	-0.123083	0.902041	0.999999	KMT2D	49049682	49050790	-0.194529
329104	ENSG00000136937	9	+	0.00328232	0.123084	0.902041	0.999999	NCBP1	97664340	97664443	1.57835
436980	ENSG00000032742	13	+	0.00629172	0.12307	0.902053	0.999999	IFT88	20598651	20598753	-0.42518
412776	ENSG00000121749	12	+	0.00485923	0.123062	0.902058	0.999999	TBC1D15	71893307	71893324	0.610344
618450	ENSG00000157540	21	+	0.00299314	0.12306	0.90206	0.999999	DYRK1A	37478285	37478300	2.40107
626627	ENSG00000185721	22	+	-0.00452639	-0.123051	0.902068	0.999999	DRG1	31411061	31411081	0.456601
59959	ENSG00000157873	1	+	-0.00372716	-0.123049	0.902068	0.999999	TNFRSF14	2561673	2561718	1.96467
495849	ENSG00000103353	16	+	-0.00785792	-0.123045	0.902072	0.999999	UBFD1	23564460	23564732	-1.7626
568347	ENSG00000071626	19	+	-0.00671647	-0.123038	0.902078	0.999999	DAZAP1	1429967	1429996	-1.44982
142735	ENSG00000138035	2	-	-0.00609088	-0.123034	0.902081	0.999999	PNPT1	55645349	55645432	-0.221025
127600	ENSG00000168280	2	+	-0.00804491	-0.123022	0.90209	0.999999	KIF5C	148946899	148947023	-1.3836
632827	ENSG00000133422	22	-	-0.00477544	-0.123022	0.902091	0.999999	MORC2	30939959	30940041	0.233481
456683	ENSG00000185215	14	+	0.00423989	0.123017	0.902094	0.999999	TNFAIP2	103136403	103136454	2.47331
499322	ENSG00000177200	16	+	0.00795412	0.123002	0.902106	0.999999	CHD9	53321163	53321217	-2.0753
569065	ENSG00000105325	19	+	-0.00837954	-0.122999	0.902109	0.999999	FZR1	3522984	3522989	-1.7304
338789	ENSG00000165119	9	-	-0.00228498	-0.122998	0.902109	0.999999	HNRNPK	83973902	83973973	5.29502
654725	ENSG00000160211	X	-	-0.00497186	-0.122998	0.90211	0.999999	G6PD	154533075	154533128	0.905488
554094	ENSG00000167881	17	-	-0.00370804	-0.122994	0.902112	0.999999	SRP68	76057403	76057543	1.24662
338396	ENSG00000119121	9	-	-0.00634401	-0.122992	0.902114	0.999999	TRPM6	74785874	74786125	0.222926
535030	ENSG00000129657	17	+	0.00458537	0.122978	0.902125	0.999999	SEC14L1	77142646	77142649	2.66275
88388	ENSG00000008130	1	-	0.00551124	0.122972	0.902129	0.999999	NADK	1756883	1757024	0.536608
106379	ENSG00000163468	1	-	0.00277401	0.122969	0.902132	0.999999	CCT3	156317415	156317535	3.30724
531149	ENSG00000011260	17	+	0.00564463	0.122966	0.902135	0.999999	UTP18	51260528	51260926	-0.0223907
590082	ENSG00000130816	19	-	-0.00555055	-0.122959	0.90214	0.999999	DNMT1	10140131	10140195	-0.688981
113457	ENSG00000135766	1	-	-0.00334031	-0.122957	0.902144	0.999999	EGLN1	231370562	231370698	3.73024
101411	ENSG00000121931	1	-	-0.0032497	-0.122945	0.902154	0.999999	LRIF1	110951288	110952531	3.25241
465714	ENSG00000100605	14	-	-0.00414353	-0.12294	0.902156	0.999999	ITPK1	92958234	92958270	2.0837
217336	ENSG00000137628	4	-	0.00610564	0.122933	0.902161	0.999999	DDX60	168260865	168260989	1.411
624804	ENSG00000211659	22	+	0.0152783	0.122924	0.902177	0.999999	IGLV3-25	22686981	22687271	0.360435
624803	ENSG00000211659	22	+	-0.0152783	-0.122924	0.902177	0.999999	IGLV3-25	22686726	22686814	-0.738977
450062	ENSG00000165501	14	+	0.00759125	0.122909	0.902182	0.999999	LRR1	49600573	49600697	-0.971645
243950	ENSG00000072786	5	-	-0.00397758	-0.122897	0.902189	0.999999	STK10	172061169	172061195	2.0385
210265	ENSG00000184178	4	-	-0.00601672	-0.122889	0.902197	0.999999	SCFD2	53365999	53366061	-0.760059
542502	ENSG00000108599	17	-	-0.00295599	-0.122886	0.902198	0.999999	AKAP10	19920036	19920118	1.76819
416083	ENSG00000174437	12	+	-0.00528645	-0.122882	0.902201	0.999999	ATP2A2	110343232	110343255	-0.0600275
356946	ENSG00000152465	10	-	0.00430319	0.122877	0.902206	0.999999	NMT2	15141422	15141557	0.908202
247640	ENSG00000124508	6	+	-0.00640997	-0.122872	0.902209	0.999999	BTN2A2	26388013	26388159	-0.598685
170217	ENSG00000114626	3	+	-0.00743836	-0.122864	0.902215	0.999999	ABTB1	127674110	127674344	-0.0966085
350353	ENSG00000156650	10	+	0.00599643	0.122859	0.902219	0.999999	KAT6B	75022232	75024138	-0.493022
602431	ENSG00000239961	19	-	-0.0104264	-0.122862	0.902222	0.999999	LILRA4	54333185	54333765	-1.05418
106809	ENSG00000143297	1	-	0.00655202	0.122854	0.902224	0.999999	FCRL5	157513378	157515764	1.73758
535854	ENSG00000173821	17	+	0.00440634	0.122844	0.902231	0.999999	RNF213	80369502	80369671	3.09074
141157	ENSG00000115875	2	-	-0.00319791	-0.12284	0.902235	0.999999	SRSF7	38743601	38744452	2.79883
491530	ENSG00000138834	16	+	0.00724373	0.122834	0.902239	0.999999	MAPK8IP3	1768552	1768626	-1.88139
188904	ENSG00000169714	3	-	0.00243655	0.122833	0.90224	0.999999	CNBP	129171168	129171251	4.9792
494915	ENSG00000103540	16	+	-0.00303013	-0.12283	0.902242	0.999999	CCP110	19536198	19537587	3.06006
275321	ENSG00000122545	7	+	0.00277885	0.12283	0.902243	0.999999	2021-09-07	35863552	35863613	4.06594
420253	ENSG00000067182	12	-	0.00335063	0.122829	0.902243	0.999999	TNFRSF1A	6333443	6333451	2.67361
404602	ENSG00000172322	12	+	-0.00871984	-0.122827	0.902246	0.999999	CLEC12A	9984870	9985026	2.75421
290070	ENSG00000155849	7	-	-0.00288344	-0.122817	0.902253	0.999999	ELMO1	37013299	37013435	3.1486
634547	ENSG00000100372	22	-	0.00621094	0.122817	0.902253	0.999999	SLC25A17	40779034	40779061	-0.559138
124504	ENSG00000153201	2	+	-0.00291396	-0.122815	0.902254	0.999999	RANBP2	108751264	108751445	2.55411
647587	ENSG00000156313	X	-	0.00555044	0.122812	0.902256	0.999999	RPGR	38273430	38273477	0.0508966
66516	ENSG00000127125	1	+	-0.00457978	-0.122806	0.902262	0.999999	PPCS	42457074	42457246	0.703191
403192	ENSG00000010292	12	+	-0.00662762	-0.1228	0.902266	0.999999	NCAPD2	6494076	6494092	-0.989353
218223	ENSG00000151726	4	-	-0.00370263	-0.122799	0.902267	0.999999	ACSL1	184768328	184768450	5.66646
222046	ENSG00000112851	5	+	-0.00261027	-0.122797	0.902268	0.999999	ERBIN	66048667	66048781	3.5901
457822	ENSG00000129566	14	-	0.00456423	0.12279	0.902274	0.999999	TEP1	20403377	20403448	0.586358
587010	ENSG00000172081	19	-	0.00924795	0.122785	0.902279	0.999999	MOB3A	2085477	2085652	-1.48307
136292	ENSG00000124831	2	+	-0.00331045	-0.122782	0.90228	0.999999	LRRFIP1	237779562	237780309	2.72759
547854	ENSG00000013306	17	-	-0.0116085	-0.122777	0.902284	0.999999	SLC25A39	44320732	44320749	1.64546
375584	ENSG00000197136	11	+	0.00890653	0.122775	0.902286	0.999999	PCNX3	65634538	65634641	-2.62523
519361	ENSG00000131165	16	-	-0.00805612	-0.122775	0.902286	0.999999	CHMP1A	89647044	89647202	-1.61292
593870	ENSG00000064547	19	-	-0.00928471	-0.122774	0.902287	0.999999	LPAR2	19628092	19628167	-2.53907
436582	ENSG00000177084	12	-	0.00572069	0.122773	0.902287	0.999999	POLE	132681138	132681279	-0.284186
244351	ENSG00000160883	5	-	-0.00501489	-0.122771	0.902289	0.999999	HK3	176891388	176891391	1.21047
476267	ENSG00000169612	15	+	0.00511261	0.122769	0.902295	0.999999	RAMAC	82989010	82989188	1.80183
584336	ENSG00000104974	19	+	0.00391855	0.122763	0.902296	0.999999	LILRA1	54595100	54595402	2.34557
121200	ENSG00000124356	2	+	0.00376965	0.122763	0.902296	0.999999	STAMBP	73850463	73850513	1.07619
507973	ENSG00000140993	16	-	0.00769966	0.122763	0.902296	0.999999	TIGD7	3301679	3301841	-0.953487
478649	ENSG00000180229	15	-	0.0147375	0.122759	0.9023	0.999999	HERC2P3	20443371	20443521	-2.68204
89881	ENSG00000116649	1	-	-0.00734832	-0.122739	0.902315	0.999999	SRM	11054589	11054663	-1.23211
67614	ENSG00000142937	1	+	0.00415994	0.122735	0.902318	0.999999	RPS8	44776675	44776714	5.12724
283808	ENSG00000106484	7	+	0.00985177	0.122732	0.902321	0.999999	MEST	130500835	130500890	-2.17486
497205	ENSG00000149923	16	+	0.0034936	0.122731	0.902321	0.999999	PPP4C	30082484	30082534	2.42831
266835	ENSG00000112159	6	-	-0.00460148	-0.12273	0.902321	0.999999	MDN1	89716650	89716809	0.471257
63939	ENSG00000117713	1	+	0.0100321	0.122727	0.902323	0.999999	ARID1A	26772963	26772963	-1.98223
71535	ENSG00000122406	1	+	0.00439675	0.122723	0.902327	0.999999	RPL5	92837456	92837469	4.82202
210103	ENSG00000075539	4	-	-0.00264308	-0.12272	0.902329	0.999999	FRYL	48582497	48582734	2.97186
201541	ENSG00000138646	4	+	-0.0083131	-0.122718	0.902331	0.999999	HERC5	88489166	88489336	1.7135
438435	ENSG00000102780	13	+	-0.0081461	-0.122716	0.902332	0.999999	DGKH	42066091	42066723	-1.75457
143016	ENSG00000162927	2	-	-0.00579608	-0.122712	0.902336	0.999999	PUS10	61011765	61011905	-0.212557
544367	ENSG00000185379	17	-	0.00352127	0.122712	0.902337	0.999999	RAD51D	35097658	35099791	1.95774
158397	ENSG00000068024	2	-	0.00775442	0.122707	0.90234	0.999999	HDAC4	239155481	239155575	-1.28262
586404	ENSG00000182087	19	-	0.00396304	0.122703	0.902343	0.999999	TMEM259	1011367	1011499	1.64025
196631	ENSG00000132405	4	+	-0.00604626	-0.122701	0.902345	0.999999	TBC1D14	7007524	7007625	-0.279588
213566	ENSG00000109270	4	-	-0.0036424	-0.122698	0.902348	0.999999	LAMTOR3	99881493	99882067	3.23047
278256	ENSG00000223705	7	+	0.00518064	0.122695	0.90235	0.999999	NSUN5P1	75412933	75414479	0.416373
428874	ENSG00000175197	12	-	0.00778344	0.122696	0.90235	0.999999	DDIT3	57516589	57516592	-1.53763
154364	ENSG00000065413	2	-	-0.00244004	-0.122678	0.902362	0.999999	ANKRD44	197083369	197083509	4.69805
508715	ENSG00000103174	16	-	-0.007966	-0.12267	0.902369	0.999999	NAGPA	5024872	5024900	-2.01083
235884	ENSG00000113448	5	-	0.005129	0.122664	0.902374	0.999999	PDE4D	58977191	58977345	0.725025
490534	ENSG00000103326	16	+	-0.00765645	-0.122659	0.902378	0.999999	CAPN15	549288	549471	-2.35929
377204	ENSG00000110075	11	+	0.00304561	0.122656	0.90238	0.999999	PPP6R3	68587927	68587944	1.92163
554894	ENSG00000055483	17	-	0.00824068	0.122648	0.902386	0.999999	USP36	78798400	78798455	-1.86465
267936	ENSG00000155111	6	-	0.00815023	0.122645	0.902389	0.999999	CDK19	110815126	110815204	-1.74819
63705	ENSG00000130695	1	+	-0.00531895	-0.122642	0.902391	0.999999	CEP85	26257597	26257672	-0.219685
499826	ENSG00000102900	16	+	-0.00424397	-0.122639	0.902394	0.999999	NUP93	56798476	56798538	0.689674
263233	ENSG00000112079	6	-	0.00225321	0.122634	0.902399	0.999999	STK38	36524341	36524463	3.8755
210816	ENSG00000033178	4	-	0.00361158	0.12263	0.9024	0.999999	UBA6	67634242	67634322	1.44344
605096	ENSG00000149474	20	+	-0.00351335	-0.122632	0.902401	0.999999	KAT14	18161823	18162239	1.69141
191245	ENSG00000169359	3	-	-0.00599189	-0.12263	0.902402	0.999999	SLC33A1	155853108	155853222	-0.0539872
412454	ENSG00000166226	12	+	-0.00473097	-0.122624	0.902405	0.999999	CCT2	69592976	69593103	1.62426
369528	ENSG00000134333	11	+	0.0030383	0.122611	0.902416	0.999999	LDHA	18399522	18399548	2.93571
311160	ENSG00000104518	8	+	-0.00492666	-0.122605	0.902421	0.999999	GSDMD	143563028	143563032	0.661356
487391	ENSG00000140374	15	-	-0.00322427	-0.1226	0.902424	0.999999	ETFA	76285637	76285738	2.62678
420588	ENSG00000111653	12	-	-0.00418022	-0.122598	0.902426	0.999999	ING4	6651324	6651364	0.914569
459975	ENSG00000100453	14	-	-0.0129038	-0.122596	0.902428	0.999999	GZMB	24632719	24632719	-1.2771
270007	ENSG00000135597	6	-	0.00433147	0.122593	0.90243	0.999999	REPS1	138908795	138908816	0.525109
61521	ENSG00000048707	1	+	0.0082936	0.12259	0.902432	0.999999	VPS13D	12341780	12341782	-1.57102
646673	ENSG00000182287	X	-	-0.00422665	-0.122583	0.902439	0.999999	AP1S2	15827325	15827372	3.50008
304142	ENSG00000104691	8	+	-0.00902214	-0.122583	0.902439	0.999999	UBXN8	30766395	30766470	-1.85456
602576	ENSG00000160439	19	-	-0.00932049	-0.122575	0.902446	0.999999	RDH13	55047105	55047386	-2.36535
130553	ENSG00000138381	2	+	-0.00467991	-0.122572	0.902447	0.999999	ASNSD1	189666154	189666305	1.66462
480144	ENSG00000140199	15	-	0.00331595	0.12257	0.902448	0.999999	SLC12A6	34238232	34238331	2.8819
432888	ENSG00000110880	12	-	0.00346856	0.122559	0.902457	0.999999	CORO1C	108647384	108647400	2.32059
504091	ENSG00000230989	16	+	0.00444386	0.122553	0.902463	0.999999	HSBP1	83808680	83808746	1.66692
577577	ENSG00000188283	19	+	0.00626205	0.122546	0.902468	0.999999	ZNF383	37235759	37235978	-0.598879
265527	ENSG00000168216	6	-	0.00368011	0.122545	0.902468	0.999999	LMBRD1	69790296	69790324	2.03784
554581	ENSG00000141524	17	-	0.00800027	0.122544	0.902468	0.999999	TMC6	78120177	78120408	-1.38119
483524	ENSG00000197535	15	-	0.00382562	0.122535	0.902475	0.999999	MYO5A	52321469	52321509	1.15113
336045	ENSG00000120159	9	-	-0.00472707	-0.122531	0.90248	0.999999	CAAP1	26887313	26887478	0.650954
404677	ENSG00000139112	12	+	-0.00456465	-0.122523	0.902486	0.999999	GABARAPL1	10213878	10213974	0.770484
434176	ENSG00000123066	12	-	-0.00327183	-0.122519	0.902488	0.999999	MED13L	115986266	115986489	2.5316
440176	ENSG00000227354	13	+	0.0103997	0.122517	0.902493	0.999999	RBM26-AS1	79406364	79406477	-2.40761
260680	ENSG00000204681	6	-	0.0067713	0.122512	0.902494	0.999999	GABBR1	29621101	29621292	-0.327321
282121	ENSG00000091140	7	+	0.00334229	0.122511	0.902495	0.999999	DLD	107917273	107917462	2.30877
604203	ENSG00000132670	20	+	-0.00348231	-0.12251	0.902496	0.999999	PTPRA	3005105	3005146	1.49026
271817	ENSG00000026297	6	-	-0.00806558	-0.122504	0.9025	0.999999	RNASET2	166943679	166943684	-0.455992
104237	ENSG00000143418	1	-	0.00275628	0.1225	0.902504	0.999999	CERS2	150966756	150966862	3.24338
466219	ENSG00000066739	14	-	-0.00359059	-0.122498	0.902505	0.999999	ATG2B	96332305	96332410	1.41779
346251	ENSG00000165983	10	+	0.00485499	0.122498	0.902507	0.999999	PTER	16505020	16505160	0.621877
564049	ENSG00000141380	18	-	0.0032206	0.122487	0.902514	0.999999	SS18	26052743	26052770	1.82708
366486	ENSG00000177156	11	+	0.00686436	0.122487	0.902514	0.999999	TALDO1	764434	764446	-0.0513489
178787	ENSG00000131374	3	-	-0.00355276	-0.122486	0.902514	0.999999	TBC1D5	17404910	17404961	1.52946
164974	ENSG00000003756	3	+	-0.0023825	-0.122481	0.902518	0.999999	RBM5	50105077	50105142	3.36222
449729	ENSG00000092208	14	+	-0.0093104	-0.122477	0.902522	0.999999	GEMIN2	39131958	39132023	-1.878
632383	ENSG00000184117	22	-	-0.00652326	-0.122469	0.902529	0.999999	NIPSNAP1	29560808	29560828	-0.96788
553741	ENSG00000132475	17	-	-0.00398812	-0.122467	0.90253	0.999999	H3F3B	75778020	75778071	4.23353
400195	ENSG00000149573	11	-	0.0101997	0.122457	0.902539	0.999999	MPZL2	118257314	118257660	-2.44276
262650	ENSG00000231925	6	-	-0.00838959	-0.122451	0.902542	0.999999	TAPBP	33304268	33304296	-1.16098
200931	ENSG00000250334	4	+	-0.0125731	-0.12245	0.902546	0.999999	LINC00989	79492593	79492623	-1.36557
99127	ENSG00000174021	1	-	-0.00971312	-0.122449	0.902547	0.999999	GNG5	84506436	84506565	-2.17477
153952	ENSG00000115415	2	-	-0.00418986	-0.122431	0.902558	0.999999	STAT1	190976923	190977025	4.71665
430114	ENSG00000133858	12	-	-0.00350298	-0.122429	0.902559	0.999999	ZFC3H1	71644877	71644913	1.92057
90836	ENSG00000117118	1	-	-0.00284073	-0.122427	0.902562	0.999999	SDHB	17028600	17028653	2.94155
310321	ENSG00000136997	8	+	-0.00875485	-0.122421	0.902567	0.999999	MYC	127741373	127741434	-1.82302
459606	ENSG00000092330	14	-	-0.00268399	-0.122419	0.902568	0.999999	TINF2	24239932	24240063	3.02945
193448	ENSG00000058866	3	-	0.00805584	0.122419	0.902568	0.999999	DGKG	186280715	186280744	-1.39264
164795	ENSG00000164062	3	+	0.00386686	0.122404	0.902579	0.999999	APEH	49683343	49683503	1.06152
522786	ENSG00000011295	17	+	-0.00496432	-0.122404	0.90258	0.999999	TTC19	16025152	16025171	0.12884
626830	ENSG00000100150	22	+	-0.00688778	-0.122401	0.902582	0.999999	DEPDC5	31906223	31906338	-1.06621
502680	ENSG00000198373	16	+	0.00860833	0.122398	0.902584	0.999999	WWP2	69925012	69925429	-2.09661
113526	ENSG00000135749	1	-	0.00606968	0.122394	0.902587	0.999999	PCNX2	232999105	232999379	-0.520122
146290	ENSG00000174501	2	-	-0.00440306	-0.122394	0.902588	0.999999	ANKRD36C	95950749	95950779	1.26959
515251	ENSG00000159593	16	-	-0.0053627	-0.12239	0.902591	0.999999	NAE1	66808989	66809075	0.416518
419653	ENSG00000002016	12	-	0.00782026	0.122378	0.9026	0.999999	RAD52	932975	933058	-1.53395
609321	ENSG00000132819	20	+	0.00926194	0.122378	0.902601	0.999999	RBM38	57391796	57391818	2.21608
109381	ENSG00000116701	1	-	-0.00280458	-0.122374	0.902604	0.999999	NCF2	183590360	183590581	5.39919
150035	ENSG00000168288	2	-	-0.00311446	-0.122374	0.902604	0.999999	MMADHC	149571085	149571171	2.8972
494010	ENSG00000048462	16	+	-0.0113375	-0.122372	0.902608	0.999999	TNFRSF17	11967705	11967995	-1.923
181346	ENSG00000047849	3	-	-0.00654435	-0.122365	0.90261	0.999999	MAP4	47914817	47914939	-0.389123
653704	ENSG00000197021	X	-	0.00884535	0.122366	0.902611	0.999999	CXorf40B	149937481	149937514	-2.07908
232538	ENSG00000146063	5	+	0.0035539	0.122363	0.902613	0.999999	TRIM41	181224813	181230743	1.65955
224936	ENSG00000174136	5	+	-0.00916646	-0.122364	0.902614	0.999999	RGMB	98779920	98780088	-0.973209
189924	ENSG00000184432	3	-	0.00647853	0.12236	0.902614	0.999999	COPB2	139389641	139389646	-1.51798
554566	ENSG00000141524	17	-	-0.00613057	-0.12236	0.902614	0.999999	TMC6	78112922	78112924	-0.237125
591134	ENSG00000188033	19	-	-0.00583039	-0.122353	0.902622	0.999999	ZNF490	12582850	12582910	-0.391222
494212	ENSG00000103429	16	+	0.00473446	0.122351	0.902622	0.999999	BFAR	14649974	14650556	0.0709893
498793	ENSG00000102910	16	+	-0.00310005	-0.12235	0.902623	0.999999	LONP2	48348100	48348290	2.35994
212205	ENSG00000138674	4	-	0.00493393	0.122342	0.902628	0.999999	SEC31A	82829059	82829413	-0.040404
496961	ENSG00000013364	16	+	-0.00651333	-0.122338	0.902632	0.999999	MVP	29825942	29826092	-0.261664
262237	ENSG00000196126	6	-	-0.00501865	-0.122337	0.902636	0.999999	HLA-DRB1	32580247	32580270	4.30033
153957	ENSG00000115415	2	-	-0.00431845	-0.122332	0.902636	0.999999	STAT1	190982383	190982518	4.40077
183678	ENSG00000163939	3	-	-0.00289341	-0.122328	0.90264	0.999999	PBRM1	52561767	52561968	2.00782
362036	ENSG00000138119	10	-	0.0076289	0.122321	0.902645	0.999999	MYOF	93355628	93355736	-0.497292
243987	ENSG00000072786	5	-	-0.00380849	-0.122321	0.902645	0.999999	STK10	172187887	172188386	2.28929
61517	ENSG00000048707	1	+	0.0039623	0.122319	0.902647	0.999999	VPS13D	12333226	12333366	1.49921
648272	ENSG00000017483	X	-	0.0110605	0.122319	0.902647	0.999999	SLC38A5	48469335	48469436	-1.83106
415609	ENSG00000136003	12	+	0.00313556	0.122317	0.902648	0.999999	ISCU	108569093	108569094	3.03282
225100	ENSG00000145725	5	+	0.0038389	0.122308	0.902655	0.999999	PPIP5K2	103168072	103168187	1.89318
434692	ENSG00000111737	12	-	-0.00359703	-0.122308	0.902656	0.999999	RAB35	120099030	120099106	1.49853
221060	ENSG00000112992	5	+	0.0031587	0.122307	0.902657	0.999999	NNT	43649147	43649308	1.89071
175112	ENSG00000145191	3	+	0.00688783	0.122305	0.902657	0.999999	EIF2B5	184145312	184146112	-1.51261
423277	ENSG00000064115	12	-	0.00764702	0.1223	0.902662	0.999999	TM7SF3	26999704	26999766	-2.28589
259575	ENSG00000145979	6	-	-0.00791176	-0.122292	0.902668	0.999999	TBC1D7	13274849	13275548	-1.49914
437453	ENSG00000122034	13	+	-0.00956761	-0.122291	0.902669	0.999999	GTF3A	27424676	27424737	-2.77539
578958	ENSG00000160410	19	+	0.00443729	0.122282	0.902676	0.999999	SHKBP1	40582426	40582466	1.9404
482993	ENSG00000104043	15	-	-0.00485807	-0.122281	0.902677	0.999999	ATP8B4	49918839	49918950	0.718583
604668	ENSG00000182621	20	+	-0.00871134	-0.122265	0.902689	0.999999	PLCB1	8788524	8788525	-1.76393
444750	ENSG00000123191	13	-	-0.0117687	-0.122272	0.90269	0.999999	ATP7B	51964877	51965033	-2.38056
103531	ENSG00000263956	1	-	-0.00400673	-0.122264	0.902691	0.999999	NBPF11	148102151	148103912	1.99595
172557	ENSG00000196428	3	+	0.00616287	0.12226	0.902695	0.999999	TSC22D2	150423039	150423048	-0.529025
207610	ENSG00000168884	4	-	-0.00441345	-0.122256	0.902698	0.999999	TNIP2	2742075	2742129	0.622183
541841	ENSG00000171953	17	-	0.00551708	0.122237	0.902712	0.999999	ATPAF2	18024624	18024671	-0.107736
630461	ENSG00000070371	22	-	0.00922409	0.122235	0.902713	0.999999	CLTCL1	19179775	19179969	-1.99162
582918	ENSG00000062822	19	+	-0.00631672	-0.122234	0.902714	0.999999	POLD1	50403493	50403597	-0.813953
534014	ENSG00000125449	17	+	0.00717497	0.122226	0.902722	0.999999	ARMC7	75114291	75114637	-1.11428
481009	ENSG00000128908	15	-	-0.00438522	-0.122221	0.902725	0.999999	INO80	40984197	40984343	0.266331
169585	ENSG00000163406	3	+	-0.00985742	-0.122221	0.902725	0.999999	SLC15A2	121927659	121927757	-2.22687
425596	ENSG00000123416	12	-	0.00421982	0.122217	0.902728	0.999999	TUBA1B	49130403	49131297	1.3743
364357	ENSG00000165813	10	-	0.00410222	0.122216	0.902729	0.999999	CCDC186	114131929	114132094	1.56012
525717	ENSG00000196712	17	+	0.00516814	0.122211	0.902732	0.999999	NF1	31330296	31330328	0.298872
420436	ENSG00000111641	12	-	-0.00864782	-0.122212	0.902735	0.999999	NOP2	6560327	6560446	-1.57741
583195	ENSG00000168995	19	+	-0.00571602	-0.122205	0.902738	0.999999	SIGLEC7	51144406	51144593	0.0662035
606734	ENSG00000126001	20	+	-0.00737193	-0.122201	0.90274	0.999999	CEP250	35469890	35469986	-1.59932
62830	ENSG00000162551	1	+	-0.0137468	-0.122199	0.902742	0.999999	ALPL	21570303	21570304	-1.59894
396997	ENSG00000151366	11	-	0.00520595	0.122199	0.902745	0.999999	NDUFC2	78069858	78069910	1.30769
126212	ENSG00000136731	2	+	0.00307795	0.122179	0.902758	0.999999	UGGT1	128121199	128121298	1.97648
150511	ENSG00000196504	2	-	-0.00370139	-0.122177	0.902759	0.999999	PRPF40A	152677451	152677475	1.96578
652363	ENSG00000005893	X	-	0.00272181	0.122167	0.902768	0.999999	LAMP2	120442599	120442662	4.56358
129744	ENSG00000116095	2	+	-0.00398616	-0.122158	0.902776	0.999999	PLEKHA3	178495611	178495618	0.838962
92124	ENSG00000188529	1	-	-0.00336881	-0.12214	0.902789	0.999999	SRSF10	23977270	23977453	1.96477
635899	ENSG00000196576	22	-	0.00658564	0.122129	0.902797	0.999999	PLXNB2	50285990	50286098	-0.92983
393073	ENSG00000184743	11	-	0.00397705	0.122127	0.9028	0.999999	ATL3	63658761	63658813	0.776497
607379	ENSG00000174365	20	+	-0.00846251	-0.122123	0.902805	0.999999	SNHG11	38450533	38450779	-1.37628
85628	ENSG00000143761	1	+	-0.00366511	-0.122117	0.902807	0.999999	ARF1	228098028	228098122	3.25008
180339	ENSG00000168038	3	-	0.00466308	0.122112	0.90281	0.999999	ULK4	41883874	41883952	0.487962
530208	ENSG00000230532	17	+	0.0112352	0.122119	0.902815	0.999999	AC091133.1	48931791	48931899	-1.36779
530209	ENSG00000230532	17	+	-0.0112352	-0.122119	0.902815	0.999999	AC091133.1	48933016	48933267	-1.73803
137500	ENSG00000151353	2	-	-0.00620271	-0.122093	0.902826	0.999999	TMEM18	675510	675557	-0.478479
69415	ENSG00000162607	1	+	-0.00439076	-0.122093	0.902827	0.999999	USP1	62443159	62443319	1.96124
157194	ENSG00000036257	2	-	0.00325055	0.122091	0.902828	0.999999	CUL3	224505956	224505971	1.9411
275926	ENSG00000136279	7	+	-0.002996	-0.122088	0.90283	0.999999	DBNL	44057782	44057859	3.36557
181956	ENSG00000213672	3	-	0.00870719	0.122087	0.902832	0.999999	NCKIPSD	48679575	48679713	-1.97265
425418	ENSG00000167548	12	-	-0.00538454	-0.122084	0.902833	0.999999	KMT2D	49034067	49034299	1.0229
441685	ENSG00000150403	13	+	-0.00558621	-0.122084	0.902833	0.999999	TMCO3	113549634	113549638	-0.173971
279062	ENSG00000135164	7	+	0.00327536	0.122082	0.902834	0.999999	DMTF1	87171035	87171051	1.78949
464267	ENSG00000119638	14	-	-0.00599728	-0.122082	0.902835	0.999999	NEK9	75126934	75127040	-2.0207
400344	ENSG00000186174	11	-	-0.00658687	-0.122079	0.902838	0.999999	BCL9L	118907483	118907602	-0.684845
558740	ENSG00000168234	18	+	0.00376476	0.122067	0.902847	0.999999	TTC39C	24066012	24066140	1.84558
377887	ENSG00000110203	11	+	-0.0104605	-0.122067	0.902847	0.999999	FOLR3	72139587	72139628	0.969168
444083	ENSG00000123200	13	-	-0.00434708	-0.122066	0.902848	0.999999	ZC3H13	46052404	46052685	0.470152
587542	ENSG00000011132	19	-	-0.0041038	-0.122057	0.902854	0.999999	APBA3	3759689	3760127	0.993977
650833	ENSG00000165288	X	-	0.00395353	0.122049	0.902861	0.999999	BRWD3	80684010	80684089	1.28014
275477	ENSG00000187037	7	+	0.00566301	0.122045	0.902865	0.999999	GPR141	37729916	37730038	1.03604
521900	ENSG00000170004	17	+	-0.00292705	-0.12203	0.902876	0.999999	CHD3	7898496	7898595	2.72925
310180	ENSG00000173334	8	+	-0.00760855	-0.12203	0.902877	0.999999	TRIB1	125432859	125433086	-1.32612
269755	ENSG00000029363	6	-	0.00419707	0.122025	0.90288	0.999999	BCLAF1	136269089	136269140	1.1864
541329	ENSG00000141027	17	-	0.00453275	0.12202	0.902883	0.999999	NCOR1	16061867	16061894	0.599996
78895	ENSG00000158864	1	+	0.005257	0.122019	0.902885	0.999999	NDUFS2	161213733	161213863	-0.592846
471940	ENSG00000138592	15	+	-0.00337303	-0.122016	0.902887	0.999999	USP8	50449400	50449440	1.51196
87206	ENSG00000162711	1	+	-0.00582259	-0.122016	0.902887	0.999999	NLRP3	247448577	247448595	-0.186111
310989	ENSG00000160932	8	+	0.00649211	0.122013	0.902889	0.999999	LY6E	143020917	143020991	1.41892
465855	ENSG00000089737	14	-	-0.00424002	-0.12201	0.902892	0.999999	DDX24	94056016	94056163	0.419027
346041	ENSG00000239665	10	+	0.0037594	0.122006	0.902894	0.999999	AL157392.3	13641525	13642027	1.70341
454907	ENSG00000012963	14	+	0.00464251	0.122002	0.902899	0.999999	UBR7	93227119	93227225	0.0763142
245798	ENSG00000204628	5	-	0.00314214	0.121994	0.902904	0.999999	RACK1	181242286	181242345	6.04322
502945	ENSG00000189091	16	+	0.0065204	0.121993	0.902905	0.999999	SF3B3	70524550	70524863	-1.36123
67502	ENSG00000187147	1	+	0.00494443	0.121989	0.902909	0.999999	RNF220	44648308	44649660	0.121533
176237	ENSG00000145012	3	+	-0.0049556	-0.121982	0.902914	0.999999	LPP	188760113	188760201	0.706917
628107	ENSG00000100354	22	+	0.00345555	0.121979	0.902916	0.999999	TNRC6B	40277077	40277151	2.2157
355987	ENSG00000107959	10	-	-0.00423078	-0.121979	0.902916	0.999999	PITRM1	3158914	3158958	0.58661
589444	ENSG00000142347	19	-	0.0033948	0.121975	0.902919	0.999999	MYO1F	8545650	8545718	4.2551
607939	ENSG00000223891	20	+	-0.00553863	-0.121977	0.90292	0.999999	OSER1-DT	44224979	44225071	0.273138
543723	ENSG00000108262	17	-	-0.00597027	-0.121971	0.902923	0.999999	GIT1	29573475	29574171	-0.661312
239800	ENSG00000138829	5	-	0.00974166	0.121964	0.902928	0.999999	FBN2	128446481	128446606	-1.84737
404261	ENSG00000249790	12	+	0.0148066	0.121965	0.90293	0.999999	AC092490.1	8794498	8795789	3.44117
505343	ENSG00000167526	16	+	0.0137071	0.12196	0.902931	0.999999	RPL13	89561518	89561523	-1.60562
113916	ENSG00000086619	1	-	-0.00645403	-0.12196	0.902931	0.999999	ERO1B	236230224	236230250	-0.812517
410058	ENSG00000065357	12	+	0.00362053	0.121957	0.902933	0.999999	DGKA	55938939	55938942	2.08378
336060	ENSG00000137055	9	-	0.00447517	0.121957	0.902934	0.999999	PLAA	26913879	26913947	0.305167
361503	ENSG00000122359	10	-	-0.00820482	-0.121943	0.902945	0.999999	ANXA11	80172872	80173021	-1.432
532008	ENSG00000062716	17	+	0.00262538	0.121939	0.902948	0.999999	VMP1	59838312	59838397	4.90807
397979	ENSG00000180773	11	-	0.00700417	0.12194	0.902948	0.999999	SLC36A4	93148148	93148314	-1.18786
214921	ENSG00000150961	4	-	0.00745035	0.121934	0.902952	0.999999	SEC24D	118764413	118764801	-1.47823
608237	ENSG00000124155	20	+	0.00475397	0.12193	0.902955	0.999999	PIGT	45416655	45416664	0.329419
394221	ENSG00000172757	11	-	-0.00273024	-0.12193	0.902955	0.999999	CFL1	65855054	65855240	4.86423
600090	ENSG00000104812	19	-	-0.00865928	-0.121926	0.902959	0.999999	GYS1	48970928	48970943	-2.30734
511112	ENSG00000103365	16	-	-0.00395473	-0.121924	0.90296	0.999999	GGA2	23466590	23466590	0.903358
196557	ENSG00000013288	4	+	0.00444259	0.121922	0.902961	0.999999	MAN2B2	6621188	6621354	0.791994
550098	ENSG00000181610	17	-	0.00532936	0.121921	0.902964	0.999999	MRPS23	57841004	57841052	0.52498
172202	ENSG00000163714	3	+	0.00446795	0.121914	0.902968	0.999999	U2SURP	143036073	143036082	0.828176
626361	ENSG00000184792	22	+	-0.0102037	-0.121913	0.902968	0.999999	OSBP2	30887426	30887491	1.32535
567523	ENSG00000099804	19	+	-0.00783651	-0.121912	0.90297	0.999999	CDC34	541346	541360	2.70559
146397	ENSG00000084090	2	-	0.00297601	0.121908	0.902973	0.999999	STARD7	96195515	96195549	2.034
507852	ENSG00000262370	16	-	0.00587071	0.121907	0.902976	0.999999	AC108134.3	3078465	3078569	1.14852
635693	ENSG00000100427	22	-	-0.0103863	-0.121899	0.90298	0.999999	MLC1	50064034	50064198	-2.17886
463694	ENSG00000284930	14	-	-0.00460534	-0.1219	0.902983	0.999999	AC005280.2	73460935	73461264	1.67878
643465	ENSG00000122126	X	+	0.00913824	0.121885	0.902991	0.999999	OCRL	129544958	129545037	-2.27807
264307	ENSG00000112782	6	-	0.00721374	0.121888	0.902993	0.999999	CLIC5	45898826	45900294	-0.18672
495934	ENSG00000166501	16	+	-0.00578023	-0.121875	0.902998	0.999999	PRKCB	23837223	23837374	-0.0604044
325804	ENSG00000107140	9	+	-0.00749876	-0.121875	0.903	0.999999	TESK1	35606837	35606971	-1.23443
185860	ENSG00000184500	3	-	-0.00986915	-0.121871	0.903002	0.999999	PROS1	93892933	93893122	-0.88659
342089	ENSG00000165209	9	-	-0.00514492	-0.121871	0.903002	0.999999	STRBP	123159096	123159207	0.652837
421021	ENSG00000198178	12	-	-0.0150493	-0.121864	0.903008	0.999999	CLEC4C	7729415	7729441	-2.51391
511729	ENSG00000188603	16	-	-0.00881569	-0.121857	0.903013	0.999999	CLN3	28495341	28495534	-2.35627
412242	ENSG00000111581	12	+	-0.00394969	-0.121847	0.903021	0.999999	NUP107	68734708	68734833	1.0725
233626	ENSG00000173545	5	-	0.00332813	0.121842	0.903027	0.999999	ZNF622	16463482	16463742	2.12374
541614	ENSG00000154803	17	-	-0.00549299	-0.121832	0.903033	0.999999	FLCN	17226176	17226322	0.499809
541957	ENSG00000177731	17	-	0.00804812	0.12183	0.903034	0.999999	FLII	18258698	18258705	-2.34421
637634	ENSG00000130741	X	+	-0.00273628	-0.12182	0.903042	0.999999	EIF2S3	24071558	24071712	3.86261
491605	ENSG00000180185	16	+	0.00614359	0.121824	0.903045	0.999999	FAHD1	1827220	1827865	1.31694
379965	ENSG00000042429	11	+	-0.00839659	-0.121812	0.903048	0.999999	MED17	93807501	93807517	-2.3257
496067	ENSG00000090905	16	+	-0.00513126	-0.12181	0.90305	0.999999	TNRC6A	24805674	24805733	0.154349
71380	ENSG00000097046	1	+	0.00733711	0.121811	0.90305	0.999999	CDC7	91515794	91515876	-0.908494
335759	ENSG00000147872	9	-	-0.00437681	-0.121811	0.90305	0.999999	PLIN2	19118447	19118455	1.07223
521480	ENSG00000181222	17	+	0.00452289	0.121799	0.903059	0.999999	POLR2A	7500940	7501108	1.47059
143378	ENSG00000143951	2	-	-0.00566779	-0.121784	0.90307	0.999999	WDPCP	63439757	63439855	-0.187246
240993	ENSG00000113013	5	-	-0.00298909	-0.121783	0.903071	0.999999	HSPA9	138567001	138567010	2.31284
650147	ENSG00000147130	X	-	-0.00497062	-0.121783	0.903072	0.999999	ZMYM3	71252589	71253274	0.593222
649213	ENSG00000086758	X	-	-0.00521988	-0.121781	0.903073	0.999999	HUWE1	53550901	53551189	0.447909
140807	ENSG00000008869	2	-	0.00299069	0.12178	0.903074	0.999999	HEATR5B	36988646	36988859	1.84262
464264	ENSG00000119638	14	-	-0.00296644	-0.121779	0.903074	0.999999	NEK9	75124046	75124223	1.91513
379225	ENSG00000165494	11	+	-0.00237722	-0.121776	0.903077	0.999999	PCF11	83168428	83168687	3.69217
650110	ENSG00000147168	X	-	0.00781638	0.121777	0.903078	0.999999	IL2RG	71111576	71111606	-1.75499
120911	ENSG00000075292	2	+	0.00243474	0.121771	0.903081	0.999999	ZNF638	71422814	71424038	4.81267
144770	ENSG00000115275	2	-	0.00632635	0.121771	0.903081	0.999999	MOGS	74461102	74461105	-1.08246
128151	ENSG00000136536	2	+	-0.00451395	-0.121766	0.903085	0.999999	2021-03-07	159759336	159759358	0.783203
352924	ENSG00000166171	10	+	-0.00986214	-0.121766	0.903086	0.999999	DPCD	101608867	101608902	-1.00861
483306	ENSG00000104093	15	-	0.00385227	0.121763	0.903087	0.999999	DMXL2	51458709	51458795	1.96064
428046	ENSG00000062485	12	-	0.00436253	0.121763	0.903087	0.999999	CS	56282497	56282510	0.727383
310061	ENSG00000170881	8	+	-0.00371865	-0.121763	0.903094	0.999999	RNF139	124485831	124486234	3.16265
564239	ENSG00000134755	18	-	-0.00641094	-0.121753	0.903096	0.999999	DSC2	31071605	31071841	1.73666
228527	ENSG00000145819	5	+	0.00718061	0.121746	0.903101	0.999999	ARHGAP26	142907361	142907508	-0.174248
542011	ENSG00000177302	17	-	-0.00652424	-0.121741	0.903104	0.999999	TOP3A	18314704	18314774	-1.84662
539622	ENSG00000175826	17	-	0.00502586	0.12174	0.903106	0.999999	CTDNEP1	7246791	7246828	0.405422
375531	ENSG00000173442	11	+	-0.00361388	-0.121732	0.903112	0.999999	EHBP1L1	65590087	65590210	2.40251
189318	ENSG00000240303	3	-	-0.00592705	-0.121734	0.903113	0.999999	ACAD11	132659603	132659649	-0.0364162
265773	ENSG00000156508	6	-	-0.00513668	-0.12172	0.903121	0.999999	EEF1A1	73518564	73518565	6.77982
647607	ENSG00000156313	X	-	-0.00895331	-0.121708	0.903131	0.999999	RPGR	38303601	38303814	-2.18969
430601	ENSG00000058272	12	-	0.00286411	0.1217	0.903137	0.999999	PPP1R12A	79807226	79807330	2.87225
314410	ENSG00000104299	8	-	0.00627722	0.121698	0.903139	0.999999	INTS9	28775759	28775925	-0.886136
451769	ENSG00000054654	14	+	0.00326159	0.121696	0.90314	0.999999	SYNE2	64101986	64102042	2.83254
116484	ENSG00000138029	2	+	0.0026667	0.121695	0.903142	0.999999	HADHB	26284117	26284204	2.6107
306358	ENSG00000171316	8	+	0.00556208	0.121683	0.90315	0.999999	CHD7	60856857	60856887	-0.166333
259291	ENSG00000124786	6	-	0.00453204	0.121681	0.903153	0.999999	SLC35B3	8420721	8420828	0.809874
414334	ENSG00000075415	12	+	-0.00432766	-0.121679	0.903154	0.999999	SLC25A3	98593696	98593724	0.561734
170949	ENSG00000014257	3	+	-0.00437011	-0.121666	0.903165	0.999999	ACPP	132352720	132352788	1.44895
588009	ENSG00000142002	19	-	-0.00702152	-0.121662	0.903167	0.999999	DPP9	4722499	4722551	-1.37433
143955	ENSG00000179818	2	-	-0.00637757	-0.121661	0.903168	0.999999	PCBP1-AS1	70051210	70051213	-0.388176
212046	ENSG00000138670	4	-	-0.0063187	-0.121657	0.903171	0.999999	RASGEF1B	81447504	81447578	-0.45492
343564	ENSG00000165699	9	-	-0.00559047	-0.121656	0.903172	0.999999	TSC1	132943468	132943654	-0.225633
244648	ENSG00000183258	5	-	-0.00409797	-0.12164	0.903184	0.999999	DDX41	177513435	177513484	0.878639
445417	ENSG00000005810	13	-	-0.00262355	-0.121639	0.903185	0.999999	MYCBP2	77260428	77260592	3.4405
604098	ENSG00000101361	20	+	-0.00561686	-0.121639	0.903185	0.999999	NOP56	2657219	2657225	-0.687529
626682	ENSG00000198089	22	+	-0.00483948	-0.121623	0.903198	0.999999	SFI1	31585127	31585134	0.324729
602476	ENSG00000167613	19	-	-0.00338584	-0.121622	0.903199	0.999999	LAIR1	54361010	54361193	2.27221
76800	ENSG00000177954	1	+	0.00757823	0.121623	0.903199	0.999999	RPS27	153990763	153990802	3.04677
338775	ENSG00000165119	9	-	0.002178	0.121621	0.9032	0.999999	HNRNPK	83970162	83970312	5.69114
106747	ENSG00000132694	1	-	0.00632732	0.12162	0.9032	0.999999	ARHGEF11	156944358	156944433	-0.483265
158931	ENSG00000115677	2	-	-0.00343857	-0.121617	0.903202	0.999999	HDLBP	241266794	241266811	2.33402
379396	ENSG00000074266	11	+	-0.00456624	-0.121608	0.90321	0.999999	EED	86276132	86276979	0.711615
602016	ENSG00000197937	19	-	-0.00693015	-0.121605	0.903214	0.999999	ZNF347	53142278	53142413	-0.598264
178188	ENSG00000144713	3	-	-0.00323155	-0.121596	0.90322	0.999999	RPL32	12839349	12839440	6.39139
157262	ENSG00000135905	2	-	-0.00261967	-0.121582	0.90323	0.999999	DOCK10	224834150	224834263	3.12982
468838	ENSG00000215302	15	+	-0.0131855	-0.121583	0.903232	0.999999	AC127502.1	30479084	30479193	-1.94832
607325	ENSG00000101425	20	+	-0.0127005	-0.121581	0.903232	0.999999	BPI	38334430	38334493	-2.54326
547947	ENSG00000005961	17	-	-0.010472	-0.121574	0.903237	0.999999	ITGA2B	44384538	44384585	0.0988312
656918	ENSG00000012817	Y	-	0.00362347	0.12157	0.90324	0.999999	KDM5D	19706441	19706640	-1.16923
613241	ENSG00000100983	20	-	0.00473001	0.121566	0.903244	0.999999	GSS	34928600	34928749	0.353959
643608	ENSG00000102078	X	+	-0.00698211	-0.121564	0.903246	0.999999	SLC25A14	130364628	130364725	-1.03098
305740	ENSG00000169139	8	+	0.0062773	0.121559	0.90325	0.999999	UBE2V2	48060864	48060897	-0.324946
528048	ENSG00000033627	17	+	-0.00481456	-0.121554	0.903252	0.999999	ATP6V0A1	42470188	42470218	0.675449
120518	ENSG00000163219	2	+	0.002489	0.121545	0.90326	0.999999	ARHGAP25	68819123	68819319	4.89994
183999	ENSG00000113812	3	-	-0.00325267	-0.121544	0.903261	0.999999	ACTR8	53872384	53872524	1.61691
562968	ENSG00000154845	18	-	0.00298091	0.121543	0.903261	0.999999	PPP4R1	9595018	9595061	2.89208
341866	ENSG00000119396	9	-	-0.00505152	-0.121543	0.903263	0.999999	RAB14	121193361	121193419	-0.0739635
78352	ENSG00000179639	1	+	0.00804307	0.121536	0.903269	0.999999	FCER1A	159307748	159307993	2.1539
550163	ENSG00000136450	17	-	-0.00290119	-0.121535	0.903269	0.999999	SRSF1	58004588	58004821	3.86319
424491	ENSG00000111371	12	-	0.00281881	0.121526	0.903275	0.999999	SLC38A1	46243200	46243314	3.06027
320822	ENSG00000147687	8	-	0.00946335	0.121516	0.903283	0.999999	TATDN1	124539057	124539070	-2.17484
65933	ENSG00000127603	1	+	-0.00264516	-0.121505	0.903291	0.999999	MACF1	39318453	39318615	3.61153
403228	ENSG00000010292	12	+	-0.00590328	-0.121501	0.903295	0.999999	NCAPD2	6523262	6523314	-0.559195
199323	ENSG00000174799	4	+	0.00465375	0.1215	0.903296	0.999999	CEP135	55954278	55954383	0.576072
456520	ENSG00000196663	14	+	0.00429718	0.121498	0.903297	0.999999	TECPR2	102449629	102449869	1.75833
548919	ENSG00000141295	17	-	-0.0067408	-0.121496	0.903299	0.999999	SCRN2	47838791	47838958	-1.23925
410032	ENSG00000065357	12	+	-0.00320209	-0.121492	0.903301	0.999999	DGKA	55937444	55937524	2.88248
501038	ENSG00000089505	16	+	-0.00883557	-0.12149	0.903304	0.999999	CMTM1	66566946	66566960	-2.05407
286793	ENSG00000009335	7	+	0.00324398	0.121488	0.903305	0.999999	UBE3C	157220689	157220776	1.38605
222037	ENSG00000112851	5	+	-0.00267066	-0.121486	0.903307	0.999999	ERBIN	66025480	66025552	3.30963
115871	ENSG00000071575	2	+	-0.00575894	-0.121487	0.903308	0.999999	TRIB2	12724629	12724825	-0.0800812
528003	ENSG00000126561	17	+	-0.00351978	-0.121471	0.903318	0.999999	STAT5A	42291972	42292037	2.02817
212289	ENSG00000251022	4	-	0.0037058	0.121471	0.903319	0.999999	THAP9-AS1	82894250	82894794	2.58018
375195	ENSG00000014216	11	+	0.00779019	0.121468	0.903321	0.999999	CAPN1	65206257	65206462	-1.26521
360472	ENSG00000107742	10	-	-0.00469769	-0.121465	0.903324	0.999999	SPOCK2	72068187	72068301	1.02493
205290	ENSG00000061918	4	+	-0.00972152	-0.121458	0.90333	0.999999	GUCY1B1	155806549	155806618	-1.16741
367969	ENSG00000179532	11	+	0.00966583	0.121447	0.903337	0.999999	DNHD1	6498690	6498722	-2.57973
447513	ENSG00000092200	14	+	0.00790971	0.121447	0.903338	0.999999	RPGRIP1	21321857	21321916	-1.20934
280600	ENSG00000168090	7	+	-0.00434616	-0.121446	0.903338	0.999999	COPS6	100090437	100090487	0.585756
428777	ENSG00000179912	12	-	0.0055461	0.121446	0.903339	0.999999	R3HDM2	57297328	57297387	0.249626
430573	ENSG00000058272	12	-	-0.0027961	-0.121441	0.903342	0.999999	PPP1R12A	79786374	79786478	3.04153
214239	ENSG00000145348	4	-	0.00641567	0.12144	0.903343	0.999999	TBCK	106237491	106237538	-0.852999
387423	ENSG00000133812	11	-	-0.00437037	-0.12144	0.903343	0.999999	SBF2	9968341	9968356	0.779073
521975	ENSG00000170037	17	+	-0.00770242	-0.121439	0.903344	0.999999	CNTROB	7937228	7937262	-1.5262
471517	ENSG00000104164	15	+	-0.00423375	-0.121439	0.903344	0.999999	BLOC1S6	45606528	45606529	1.18433
621047	ENSG00000198862	21	-	0.00318988	0.121433	0.903348	0.999999	LTN1	28936526	28936697	1.96988
172214	ENSG00000163714	3	+	0.00332723	0.121419	0.903359	0.999999	U2SURP	143056312	143056500	2.38101
101051	ENSG00000085433	1	-	0.00474496	0.121416	0.903363	0.999999	WDR47	109023355	109023521	0.115245
490125	ENSG00000184277	15	-	0.00482765	0.121413	0.903365	0.999999	TM2D3	101633729	101636358	0.201005
602387	ENSG00000131042	19	-	0.00465076	0.121409	0.903368	0.999999	LILRB2	54279791	54279849	1.47886
215176	ENSG00000164111	4	-	-0.00291073	-0.121399	0.903376	0.999999	ANXA5	121681671	121681761	4.409
572330	ENSG00000008441	19	+	-0.00849583	-0.121399	0.903377	0.999999	NFIX	13094986	13096201	0.574572
122043	ENSG00000168906	2	+	-0.00288669	-0.121392	0.903381	0.999999	MAT2A	85543219	85543608	2.55936
493362	ENSG00000168101	16	+	0.00776021	0.121392	0.903383	0.999999	NUDT16L1	4694309	4694957	-1.99692
399009	ENSG00000110660	11	-	0.00912176	0.121391	0.903384	0.999999	SLC35F2	107804718	107804770	-2.15547
269568	ENSG00000112339	6	-	-0.00538605	-0.121384	0.903388	0.999999	HBS1L	135037811	135037848	-0.100916
639200	ENSG00000101940	X	+	-0.00671289	-0.121384	0.903388	0.999999	WDR13	48597809	48597957	-0.880936
145298	ENSG00000152291	2	-	0.0029554	0.121384	0.903389	0.999999	TGOLN2	85326979	85327685	4.83203
410988	ENSG00000166986	12	+	0.0065038	0.121381	0.903389	0.999999	MARS	57488085	57488090	-1.71337
281348	ENSG00000257923	7	+	-0.00802997	-0.121381	0.90339	0.999999	CUX1	101816005	101816007	-1.63088
277271	ENSG00000169902	7	+	-0.0101639	-0.121379	0.903393	0.999999	TPST1	66356825	66356871	-0.812397
536277	ENSG00000185359	17	+	-0.00509336	-0.121369	0.903399	0.999999	HGS	81693675	81693750	-0.267934
107620	ENSG00000158796	1	-	-0.00555758	-0.12136	0.903407	0.999999	DEDD	161121787	161121929	-0.385471
649316	ENSG00000172943	X	-	0.00393277	0.121356	0.903409	0.999999	PHF8	53992736	53992793	1.02231
615775	ENSG00000124224	20	-	0.00804694	0.121355	0.90341	0.999999	PPP4R1L	58251757	58251766	-1.39107
628004	ENSG00000100335	22	+	-0.00383983	-0.121351	0.903414	0.999999	MIEF1	39514225	39515229	1.1936
84602	ENSG00000143499	1	+	0.00439908	0.121338	0.903425	0.999999	SMYD2	214334200	214334308	0.783839
511839	ENSG00000178952	16	-	-0.00364655	-0.121332	0.903429	0.999999	TUFM	28844419	28844551	2.3319
200119	ENSG00000018189	4	+	0.00542437	0.121324	0.903435	0.999999	RUFY3	70806795	70806816	-0.292962
176695	ENSG00000242086	3	+	0.00864927	0.121319	0.903439	0.999999	MUC20-OT1	195688554	195688581	-1.229
449170	ENSG00000100478	14	+	0.005847	0.12132	0.903439	0.999999	AP4S1	31066126	31066219	-0.37207
176590	ENSG00000231770	3	+	0.00803326	0.121321	0.903441	0.999999	TMEM44-AS1	194584011	194584181	-1.20238
188212	ENSG00000173706	3	-	-0.00741477	-0.121293	0.90346	0.999999	HEG1	125019413	125019496	-0.953679
431464	ENSG00000120798	12	-	0.00628635	0.121283	0.903467	0.999999	NR2C1	95067337	95067370	-0.612565
554963	ENSG00000035862	17	-	0.00995175	0.121278	0.903473	0.999999	TIMP2	78873920	78874028	-2.07129
516176	ENSG00000103056	16	-	-0.00883417	-0.12127	0.903478	0.999999	SMPD3	68363801	68363866	-1.88938
470880	ENSG00000168803	15	+	0.00798688	0.121267	0.903481	0.999999	ADAL	43334945	43335170	-1.46007
325872	ENSG00000107175	9	+	0.00468322	0.121265	0.903483	0.999999	CREB3	35736048	35736132	0.389901
229269	ENSG00000070814	5	+	0.00761247	0.121254	0.90349	0.999999	TCOF1	150392177	150392704	-1.66166
646100	ENSG00000183943	X	-	0.0039081	0.121253	0.903492	0.999999	PRKX	3612256	3612281	0.900513
247027	ENSG00000007944	6	+	0.00319098	0.121247	0.903498	0.999999	MYLIP	16143020	16143217	3.15243
647976	ENSG00000251192	X	-	0.00823297	0.121246	0.903498	0.999999	ZNF674	46522937	46522992	-1.71315
369034	ENSG00000133794	11	+	-0.00307629	-0.121244	0.903498	0.999999	ARNTL	13366665	13366782	2.07809
101473	ENSG00000162777	1	-	0.00280881	0.121241	0.903501	0.999999	DENND2D	111199623	111199798	3.31717
266471	ENSG00000135316	6	-	-0.00424357	-0.121236	0.903505	0.999999	SYNCRIP	85612921	85612923	0.47088
484182	ENSG00000137776	15	-	0.00304031	0.121233	0.903506	0.999999	SLTM	58894459	58894582	2.41428
294592	ENSG00000105854	7	-	-0.00614572	-0.121233	0.903507	0.999999	PON2	95405339	95405488	-0.240886
328801	ENSG00000175787	9	+	-0.00341253	-0.121226	0.903514	0.999999	ZNF169	94299815	94301454	2.59083
359768	ENSG00000151150	10	-	-0.00633616	-0.12122	0.903517	0.999999	ANK3	60064157	60064288	-0.24788
109499	ENSG00000121486	1	-	0.00330008	0.121214	0.903523	0.999999	TRMT1L	185118098	185120052	2.06002
643398	ENSG00000101972	X	+	-0.00281834	-0.121209	0.903526	0.999999	STAG2	124066356	124066436	3.65296
565516	ENSG00000167315	18	-	0.00406228	0.121203	0.903531	0.999999	ACAA2	49785197	49785351	1.53107
174471	ENSG00000114416	3	+	0.0039161	0.121197	0.903535	0.999999	FXR1	180949327	180949339	1.37119
502082	ENSG00000167264	16	+	-0.00464537	-0.121188	0.903543	0.999999	DUS2	68070134	68070204	0.439285
225601	ENSG00000177879	5	+	-0.00409782	-0.121185	0.903546	0.999999	AP3S1	115895087	115895158	1.50783
132224	ENSG00000114942	2	+	0.00857471	0.12118	0.903549	0.999999	EEF1B2	206159927	206159933	0.76937
249026	ENSG00000204482	6	+	0.00318726	0.12118	0.903549	0.999999	LST1	31588663	31588676	4.36345
393322	ENSG00000068831	11	-	0.00852968	0.121178	0.90355	0.999999	RASGRP2	64740866	64740867	-1.73273
252504	ENSG00000225791	6	+	-0.00992482	-0.121184	0.903551	0.999999	TRAM2-AS1	52578146	52578365	-2.07557
387583	ENSG00000110321	11	-	0.00252568	0.121163	0.903562	0.999999	EIF4G2	10804292	10804296	3.00883
474347	ENSG00000067141	15	+	-0.0092287	-0.12116	0.903565	0.999999	NEO1	73254717	73254829	-2.17515
124445	ENSG00000135968	2	+	0.00508971	0.121159	0.903566	0.999999	GCC2	108493301	108495290	0.911819
74529	ENSG00000198019	1	+	-0.00652579	-0.121155	0.903569	0.999999	FCGR1B	121092996	121093021	0.621864
224737	ENSG00000153113	5	+	-0.00470658	-0.121153	0.90357	0.999999	CAST	96714641	96714971	0.578099
315434	ENSG00000083168	8	-	-0.00422031	-0.121153	0.90357	0.999999	KAT6A	42049303	42049575	0.890587
570523	ENSG00000090661	19	+	0.00834396	0.121151	0.903572	0.999999	CERS4	8255880	8256235	-1.84848
123931	ENSG00000115590	2	+	0.00401232	0.121144	0.903578	0.999999	IL1R2	102026111	102026253	2.83779
104765	ENSG00000159445	1	-	-0.00547567	-0.121141	0.903581	0.999999	THEM4	151895008	151895194	0.487534
594420	ENSG00000284428	19	-	-0.00677536	-0.12114	0.903581	0.999999	IPO5P1	23269763	23269885	-1.04841
121493	ENSG00000115317	2	+	-0.00403145	-0.121123	0.903595	0.999999	HTRA2	74531856	74531912	0.983799
122290	ENSG00000115548	2	+	-0.00313592	-0.121122	0.903595	0.999999	KDM3A	86466834	86466883	1.66637
323928	ENSG00000107104	9	+	0.0101251	0.121115	0.903602	0.999999	KANK1	730051	730248	-1.75315
232808	ENSG00000113504	5	-	-0.00746566	-0.121113	0.903602	0.999999	SLC12A7	1057528	1057649	-0.594559
345360	ENSG00000108021	10	+	0.00367772	0.121109	0.903605	0.999999	FAM208B	5720871	5720970	1.30498
318590	ENSG00000205133	8	-	-0.00854104	-0.121085	0.903624	0.999999	TRIQK	92886233	92886234	-1.79275
135217	ENSG00000187514	2	+	0.00299303	0.121083	0.903626	0.999999	PTMA	231712804	231712856	5.007
112512	ENSG00000143514	1	-	0.00742179	0.121075	0.903632	0.999999	TP53BP2	223801939	223802115	-2.2813
350172	ENSG00000214655	10	+	-0.00659886	-0.121072	0.903635	0.999999	ZSWIM8	73801167	73801195	-1.1233
441307	ENSG00000102606	13	+	-0.00492115	-0.121069	0.903637	0.999999	ARHGEF7	111292459	111293436	0.16234
481599	ENSG00000128881	15	-	0.00455089	0.121068	0.903638	0.999999	TTBK2	42829941	42829969	0.132503
387857	ENSG00000129083	11	-	-0.0027735	-0.121067	0.903638	0.999999	COPB1	14466282	14466426	3.30983
607932	ENSG00000223891	20	+	0.00621218	0.12107	0.903639	0.999999	OSER1-DT	44211082	44211251	-0.264163
529972	ENSG00000002919	17	+	-0.00412039	-0.121066	0.90364	0.999999	SNX11	48112031	48112085	0.85672
381880	ENSG00000149591	11	+	-0.00992092	-0.121059	0.903646	0.999999	TAGLN	117204558	117204760	-1.71488
654094	ENSG00000067829	X	-	-0.00562626	-0.121055	0.903648	0.999999	IDH3G	153785767	153785797	-0.420567
179474	ENSG00000144645	3	-	-0.00853432	-0.121045	0.903656	0.999999	OSBPL10	31733257	31733411	-0.903541
654653	ENSG00000126903	X	-	0.00483521	0.121047	0.903657	0.999999	SLC10A3	154488584	154489082	0.861704
538258	ENSG00000083457	17	-	-0.00726219	-0.121043	0.903659	0.999999	ITGAE	3723688	3723744	-1.12102
546904	ENSG00000168610	17	-	0.00311511	0.121037	0.903662	0.999999	STAT3	42337435	42337586	3.83963
212288	ENSG00000251022	4	-	0.00390444	0.121028	0.90367	0.999999	THAP9-AS1	82893545	82894249	2.14353
646597	ENSG00000165195	X	-	0.00627667	0.121003	0.90369	0.999999	PIGA	15325101	15325152	-0.728767
501154	ENSG00000172831	16	+	0.00559204	0.120991	0.903699	0.999999	CES2	66938156	66938234	-0.434835
497593	ENSG00000103549	16	+	0.00616087	0.120984	0.903704	0.999999	RNF40	30775182	30775188	-0.414561
279211	ENSG00000008277	7	+	-0.00911694	-0.120979	0.903709	0.999999	ADAM22	88075626	88075692	-2.26778
115343	ENSG00000115738	2	+	0.00399703	0.120981	0.90371	0.999999	ID2	8684032	8684451	2.82795
153315	ENSG00000163492	2	-	0.00516057	0.120975	0.903711	0.999999	CCDC141	179049840	179050059	0.937669
410020	ENSG00000065357	12	+	-0.00530321	-0.12097	0.903715	0.999999	DGKA	55936147	55936422	0.20686
237916	ENSG00000248323	5	-	-0.00377402	-0.120969	0.903715	0.999999	LUCAT1	91302968	91303028	2.29339
432405	ENSG00000111696	12	-	-0.00918518	-0.12097	0.903716	0.999999	NT5DC3	103798587	103798677	-1.95496
178513	ENSG00000206562	3	-	-0.00697482	-0.120968	0.903717	0.999999	METTL6	15411330	15411335	-1.16991
148672	ENSG00000136717	2	-	-0.00981989	-0.120932	0.903746	0.999999	BIN1	127053905	127054012	-2.55585
336665	ENSG00000137100	9	-	-0.00403796	-0.120925	0.903751	0.999999	DCTN3	34618676	34618760	0.999044
308526	ENSG00000169439	8	+	-0.011533	-0.120928	0.903752	0.999999	SDC2	96610175	96611780	-2.07579
576254	ENSG00000197841	19	+	0.00662053	0.120923	0.903753	0.999999	ZNF181	34734575	34734948	-0.00945683
301679	ENSG00000253641	8	+	0.0113827	0.120929	0.903754	0.999999	LINCR-0001	10481182	10481466	-1.8991
278391	ENSG00000146701	7	+	-0.00435232	-0.120914	0.90376	0.999999	MDH2	76057461	76057493	0.605019
552102	ENSG00000197170	17	-	0.0034122	0.120907	0.903765	0.999999	PSMD12	67347336	67347485	1.87575
113917	ENSG00000086619	1	-	-0.00725536	-0.120903	0.903769	0.999999	ERO1B	236232828	236232839	-1.41947
327746	ENSG00000148019	9	+	0.0055648	0.120902	0.903769	0.999999	CEP78	78253232	78253277	0.429371
174898	ENSG00000114796	3	+	-0.00782651	-0.120892	0.903777	0.999999	KLHL24	183664101	183664133	-2.40678
521927	ENSG00000170004	17	+	-0.00360479	-0.120889	0.903779	0.999999	CHD3	7907439	7907488	1.45717
488242	ENSG00000182774	15	-	0.00939756	0.120888	0.903781	0.999999	RPS17	82536756	82536758	0.378848
526704	ENSG00000275700	17	+	0.00382781	0.120886	0.903783	0.999999	AATF	36949019	36949216	0.820993
631916	ENSG00000100099	22	-	-0.00457948	-0.120879	0.903788	0.999999	HPS4	26472832	26472939	0.386021
221726	ENSG00000130449	5	+	0.00346292	0.120871	0.903794	0.999999	ZSWIM6	61538814	61538971	1.18771
544060	ENSG00000172301	17	-	-0.00749926	-0.120874	0.903795	0.999999	COPRS	31852219	31852230	-1.05689
593043	ENSG00000131351	19	-	0.00761526	0.12087	0.903796	0.999999	HAUS8	17062698	17062779	-1.3634
555042	ENSG00000171302	17	-	0.00351595	0.120864	0.903799	0.999999	CANT1	78997106	78997329	1.95414
483016	ENSG00000104043	15	-	-0.00491693	-0.120855	0.903807	0.999999	ATP8B4	50044675	50044692	0.620295
106867	ENSG00000160856	1	-	0.00547819	0.120853	0.903808	0.999999	FCRL3	157678743	157678856	1.08714
587378	ENSG00000095932	19	-	0.0145509	0.120831	0.903829	0.999999	SMIM24	3478820	3478929	-1.41636
181311	ENSG00000173473	3	-	-0.00326965	-0.120826	0.90383	0.999999	SMARCC1	47772817	47772936	1.5807
611763	ENSG00000089123	20	-	-0.00444105	-0.120819	0.903835	0.999999	TASP1	13559008	13559114	0.422696
112205	ENSG00000118873	1	-	0.00245111	0.120816	0.903837	0.999999	RAB3GAP2	220148293	220151182	3.56622
113848	ENSG00000143669	1	-	-0.00265216	-0.120811	0.903841	0.999999	LYST	235758972	235759174	4.70985
207457	ENSG00000185049	4	-	-0.0083822	-0.120811	0.903842	0.999999	NELFA	1987918	1987941	-2.77565
78317	ENSG00000163565	1	+	0.00802701	0.120806	0.903845	0.999999	IFI16	159055149	159055151	-1.12883
123172	ENSG00000168763	2	+	0.0046943	0.120794	0.903856	0.999999	CNNM3	96826833	96826982	0.512684
501527	ENSG00000168701	16	+	0.00445649	0.120791	0.903857	0.999999	TMEM208	67228976	67229225	0.803532
289193	ENSG00000005020	7	-	0.00424717	0.120782	0.903864	0.999999	SKAP2	26844030	26844137	2.08819
72965	ENSG00000168765	1	+	-0.00993253	-0.120782	0.903865	0.999999	GSTM4	109656347	109656389	-1.80287
199507	ENSG00000047315	4	+	-0.00362082	-0.120777	0.903868	0.999999	POLR2B	56978904	56978942	1.27127
499724	ENSG00000125148	16	+	-0.0111726	-0.120776	0.903871	0.999999	MT2A	56608584	56608594	-1.55465
591429	ENSG00000167815	19	-	0.0131687	0.120774	0.903871	0.999999	PRDX2	12800300	12800461	-1.9575
595703	ENSG00000197808	19	-	0.00738956	0.120769	0.903876	0.999999	ZNF461	36656448	36656543	-1.06738
111792	ENSG00000174606	1	-	-0.00356961	-0.120767	0.903877	0.999999	ANGEL2	213000786	213000912	1.52254
443974	ENSG00000133112	13	-	-0.0100969	-0.120766	0.903877	0.999999	TPT1	45338185	45338659	0.988408
378792	ENSG00000158636	11	+	-0.00487495	-0.120765	0.903877	0.999999	EMSY	76445047	76445128	0.0705565
197838	ENSG00000109680	4	+	0.00626533	0.120764	0.903878	0.999999	TBC1D19	26739864	26739973	-0.493699
451793	ENSG00000054654	14	+	0.00323161	0.120764	0.903878	0.999999	SYNE2	64141438	64141523	2.84744
434062	ENSG00000122965	12	-	-0.00390571	-0.120763	0.903879	0.999999	RBM19	113950083	113950154	0.953631
119127	ENSG00000116062	2	+	-0.0047803	-0.120758	0.903884	0.999999	MSH6	47798615	47798627	0.225875
509776	ENSG00000166783	16	-	-0.00795923	-0.120738	0.903899	0.999999	MARF1	15643018	15643024	-0.533227
416619	ENSG00000089127	12	+	-0.00720439	-0.120736	0.903901	0.999999	OAS1	112919389	112919432	1.84959
113817	ENSG00000143669	1	-	-0.00317653	-0.120734	0.903902	0.999999	LYST	235709091	235709105	3.03472
435714	ENSG00000051825	12	-	-0.00443976	-0.120726	0.903908	0.999999	MPHOSPH9	123218458	123218478	0.546041
178881	ENSG00000182568	3	-	-0.00484793	-0.120709	0.903922	0.999999	SATB1	18434911	18435253	0.513504
345024	ENSG00000107937	10	+	-0.00393921	-0.120709	0.903922	0.999999	GTPBP4	1005838	1005907	0.910219
390286	ENSG00000175216	11	-	0.00406331	0.120706	0.903924	0.999999	CKAP5	46751383	46751534	0.753902
309329	ENSG00000120533	8	+	0.00748851	0.120696	0.903933	0.999999	ENY2	109334381	109334402	-1.10753
254576	ENSG00000118690	6	+	0.00760763	0.120693	0.903936	0.999999	ARMC2	108973357	108973983	-1.3293
189191	ENSG00000034533	3	-	-0.00298694	-0.120683	0.903943	0.999999	ASTE1	131024451	131025157	2.74713
548459	ENSG00000225190	17	-	-0.00759073	-0.120682	0.903943	0.999999	PLEKHM1	45437916	45437969	-1.35453
89584	ENSG00000074800	1	-	0.00247871	0.12068	0.903945	0.999999	ENO1	8865285	8865482	5.57664
531486	ENSG00000121064	17	+	0.00303189	0.12068	0.903945	0.999999	SCPEP1	56996997	56997013	2.67854
426932	ENSG00000172819	12	-	0.0070683	0.12067	0.903954	0.999999	RARG	53215293	53215352	-1.14197
73751	ENSG00000226419	1	+	0.00781041	0.120669	0.903957	0.999999	SLC16A1-AS1	112956957	112957722	-1.41203
301898	ENSG00000079459	8	+	0.00275987	0.120663	0.903958	0.999999	FDFT1	11831597	11831667	2.89155
559111	ENSG00000101695	18	+	-0.0081124	-0.120663	0.90396	0.999999	RNF125	32042079	32042178	-2.2219
204777	ENSG00000145425	4	+	0.00918056	0.120659	0.903961	0.999999	RPS3A	151100485	151100588	2.82576
477328	ENSG00000140575	15	+	-0.00301783	-0.120649	0.903969	0.999999	IQGAP1	90466269	90466436	5.07373
500001	ENSG00000140853	16	+	0.00326206	0.120647	0.903971	0.999999	NLRC5	57025762	57026422	3.30323
303206	ENSG00000104679	8	+	0.00569385	0.120643	0.903975	0.999999	R3HCC1	23289035	23289042	-0.337653
582202	ENSG00000142541	19	+	0.0105794	0.120638	0.903978	0.999999	RPL13A	49490298	49490474	-0.0332474
113614	ENSG00000059588	1	-	-0.00444035	-0.120638	0.903979	0.999999	TARBP1	234392416	234392552	0.606239
303504	ENSG00000221914	8	+	-0.00747234	-0.120635	0.90398	0.999999	PPP2R2A	26293217	26293283	-1.53177
494054	ENSG00000048471	16	+	0.00683457	0.120624	0.903989	0.999999	SNX29	12526550	12527397	-0.962832
618373	ENSG00000182670	21	+	-0.00377487	-0.120623	0.90399	0.999999	TTC3	37153237	37153277	1.57159
175495	ENSG00000114867	3	+	0.0042096	0.120619	0.903993	0.999999	EIF4G1	184331314	184331364	0.980545
345077	ENSG00000047056	10	+	0.00549542	0.120617	0.903996	0.999999	WDR37	1103599	1103601	-0.342028
200899	ENSG00000138756	4	+	0.00924345	0.120615	0.903997	0.999999	BMP2K	78879433	78879435	-1.97091
339493	ENSG00000127080	9	-	0.00733147	0.120611	0.904	0.999999	IPPK	92619566	92620330	-1.76277
401745	ENSG00000170322	11	-	0.00531941	0.120608	0.904002	0.999999	NFRKB	129881727	129881853	-0.165696
120693	ENSG00000116005	2	+	-0.00470948	-0.120589	0.904019	0.999999	PCYOX1	70276788	70277019	0.357612
95244	ENSG00000198815	1	-	0.00610564	0.120586	0.90402	0.999999	FOXJ3	42191406	42191719	-0.526914
388156	ENSG00000011405	11	-	0.00366895	0.120582	0.904023	0.999999	PIK3C2A	17119786	17119974	1.09853
205772	ENSG00000109466	4	+	0.00658508	0.120582	0.904023	0.999999	KLHL2	165223938	165224057	-0.638121
495674	ENSG00000237296	16	+	0.00792961	0.120563	0.904038	0.999999	SMG1P1	22467287	22467288	0.719099
238815	ENSG00000249476	5	-	0.00782637	0.120568	0.90404	0.999999	AC008467.1	109319759	109320635	-0.435862
393469	ENSG00000168067	11	-	0.00665128	0.120559	0.904041	0.999999	MAP4K2	64799660	64799683	-1.06173
288818	ENSG00000105889	7	-	-0.0110288	-0.120557	0.904045	0.999999	STEAP1B	22632810	22632922	-1.93504
305206	ENSG00000104365	8	+	0.00384405	0.120552	0.904046	0.999999	IKBKB	42305187	42305236	1.0455
233210	ENSG00000124279	5	-	-0.00777858	-0.120553	0.904046	0.999999	FASTKD3	7861653	7861773	-1.53476
257746	ENSG00000130338	6	+	-0.00326736	-0.120547	0.904051	0.999999	TULP4	158312663	158313444	2.84562
446675	ENSG00000126216	13	-	-0.00298629	-0.120545	0.904052	0.999999	TUBGCP3	112558196	112558413	2.12619
266876	ENSG00000112159	6	-	0.00341166	0.120543	0.904053	0.999999	MDN1	89794577	89794801	1.71735
356183	ENSG00000057608	10	-	-0.00270315	-0.120537	0.904058	0.999999	GDI2	5766241	5766295	3.93797
402192	ENSG00000120647	12	+	0.00647308	0.120537	0.904059	0.999999	CCDC77	431866	431954	-0.708471
558147	ENSG00000168675	18	+	-0.00918586	-0.120533	0.904062	0.999999	LDLRAD4	13641758	13642757	-2.39053
381226	ENSG00000150776	11	+	-0.00553585	-0.120525	0.904068	0.999999	NKAPD1	112080513	112080558	0.0150547
507980	ENSG00000140993	16	-	-0.0100871	-0.120519	0.904073	0.999999	TIGD7	3305072	3305150	-2.39276
152559	ENSG00000115966	2	-	0.00432433	0.120518	0.904074	0.999999	ATF2	175074280	175074287	0.235954
631894	ENSG00000100099	22	-	-0.0046737	-0.120509	0.904081	0.999999	HPS4	26452893	26453111	0.291468
258033	ENSG00000213073	6	+	0.00598181	0.120512	0.904085	0.999999	AL353625.1	160093082	160093422	1.78546
358505	ENSG00000234420	10	-	0.00355538	0.120497	0.904091	0.999999	ZNF37BP	42550616	42551572	1.71451
110532	ENSG00000117139	1	-	-0.00835968	-0.120475	0.904107	0.999999	KDM5B	202724495	202724713	-2.3273
81321	ENSG00000135862	1	+	0.00663629	0.120475	0.904109	0.999999	LAMC1	183142534	183145592	0.108944
251044	ENSG00000001167	6	+	0.00332046	0.120472	0.904111	0.999999	NFYA	41079029	41079164	1.21952
372840	ENSG00000198561	11	+	0.00540344	0.120468	0.904113	0.999999	CTNND1	57803621	57803804	0.326089
502078	ENSG00000167264	16	+	-0.0046051	-0.120458	0.904121	0.999999	DUS2	68061066	68061113	0.455697
500381	ENSG00000205336	16	+	0.0110571	0.120456	0.904122	0.999999	ADGRG1	57646942	57646976	-2.24383
146285	ENSG00000174501	2	-	0.0043108	0.120455	0.904123	0.999999	ANKRD36C	95941160	95941199	1.30299
426063	ENSG00000110911	12	-	0.00643206	0.120454	0.904124	0.999999	SLC11A2	50988325	50988381	-0.99633
72278	ENSG00000185946	1	+	-0.00418578	-0.120454	0.904124	0.999999	RNPC3	103553274	103553332	0.879742
129222	ENSG00000091409	2	+	0.00608115	0.120454	0.904124	0.999999	ITGA6	172490792	172490928	-0.294166
649162	ENSG00000072501	X	-	-0.00424773	-0.12045	0.904127	0.999999	SMC1A	53422492	53422669	0.681272
565513	ENSG00000167315	18	-	0.00709502	0.120444	0.904133	0.999999	ACAA2	49782167	49783502	-1.01652
299203	ENSG00000157764	7	-	0.00419421	0.120436	0.904138	0.999999	BRAF	140739812	140739946	1.0468
538480	ENSG00000074755	17	-	0.00405686	0.120436	0.904138	0.999999	ZZEF1	4082505	4082507	1.17247
105915	ENSG00000116539	1	-	0.00293523	0.120431	0.904142	0.999999	ASH1L	155415744	155415923	2.25931
71237	ENSG00000065243	1	+	-0.00364956	-0.12043	0.904143	0.999999	PKN2	88824346	88824386	1.53621
570630	ENSG00000099783	19	+	0.00290353	0.120428	0.904145	0.999999	HNRNPM	8462529	8462581	2.74956
216847	ENSG00000171566	4	-	0.00399183	0.120422	0.904149	0.999999	PLRG1	154539951	154540053	1.48797
155818	ENSG00000030419	2	-	-0.00745139	-0.120417	0.904153	0.999999	IKZF2	213016923	213017044	-0.869215
499103	ENSG00000083799	16	+	-0.00326444	-0.120417	0.904154	0.999999	CYLD	50742762	50742822	2.09442
588165	ENSG00000130254	19	-	-0.00362797	-0.120415	0.904155	0.999999	SAFB2	5600200	5600213	1.13616
96454	ENSG00000132122	1	-	-0.00972678	-0.120414	0.904156	0.999999	SPATA6	48400790	48400850	-2.33461
204311	ENSG00000153147	4	+	0.00327501	0.120412	0.904158	0.999999	SMARCA5	143524367	143524467	2.88634
423131	ENSG00000123104	12	-	0.00251439	0.120409	0.904159	0.999999	ITPR2	26336951	26339483	3.82516
314220	ENSG00000120885	8	-	-0.010359	-0.120403	0.904165	0.999999	CLU	27606364	27606381	-0.409157
322668	ENSG00000104529	8	-	0.00400126	0.120398	0.904168	0.999999	EEF1D	143580174	143580185	2.78268
353796	ENSG00000197142	10	+	0.00556677	0.120397	0.904169	0.999999	ACSL5	112426360	112426608	-0.89118
99308	ENSG00000117174	1	-	0.00522518	0.120393	0.904173	0.999999	ZNHIT6	85702157	85702260	-0.0356035
627407	ENSG00000100083	22	+	0.00611937	0.120391	0.904174	0.999999	GGA1	37623327	37623467	-0.646383
170554	ENSG00000163913	3	+	-0.00786523	-0.120387	0.904177	0.999999	IFT122	129479785	129479889	-1.52635
452412	ENSG00000182185	14	+	-0.00516054	-0.120387	0.904177	0.999999	RAD51B	67887067	67887101	0.124584
198177	ENSG00000109790	4	+	0.00598547	0.120385	0.904179	0.999999	KLHL5	39126694	39126857	-0.324863
248483	ENSG00000204576	6	+	0.00601554	0.120372	0.904191	0.999999	PRR3	30558213	30558436	-0.543869
382985	ENSG00000196914	11	+	0.00676928	0.120362	0.904197	0.999999	ARHGEF12	120421803	120421852	1.82727
571349	ENSG00000214212	19	+	-0.00371158	-0.120362	0.904198	0.999999	C19orf38	10850259	10850567	2.44394
414472	ENSG00000136021	12	+	-0.00541859	-0.120358	0.9042	0.999999	SCYL2	100267384	100267396	-0.210055
428394	ENSG00000076108	12	-	-0.00599037	-0.120343	0.904212	0.999999	BAZ2A	56615219	56615308	0.152519
390139	ENSG00000135365	11	-	0.00562199	0.120338	0.904216	0.999999	PHF21A	45953527	45953615	-0.0460736
632656	ENSG00000133488	22	-	0.0121954	0.120339	0.904217	0.999999	SEC14L4	30492049	30492155	-2.45612
477483	ENSG00000140564	15	+	0.00704949	0.120332	0.904221	0.999999	FURIN	90876462	90876467	0.617938
501512	ENSG00000168701	16	+	0.00658611	0.12033	0.904223	0.999999	TMEM208	67227932	67228302	-0.938062
522783	ENSG00000011295	17	+	-0.00597031	-0.12033	0.904223	0.999999	TTC19	16024618	16025016	-0.693268
523921	ENSG00000072134	17	+	0.00899706	0.120312	0.904237	0.999999	EPN2	19313126	19313279	-2.16006
592190	ENSG00000099795	19	-	-0.00589799	-0.120316	0.904238	0.999999	NDUFB7	14566765	14566931	1.20758
186044	ENSG00000080819	3	-	0.00380212	0.120306	0.904242	0.999999	CPOX	98588713	98588854	1.21694
243472	ENSG00000135083	5	-	0.00946486	0.120295	0.904251	0.999999	CCNJL	160254301	160254335	-1.88317
285863	ENSG00000171130	7	+	-0.00415107	-0.120293	0.904253	0.999999	ATP6V0E2	149879997	149880649	1.50387
451800	ENSG00000054654	14	+	0.00324454	0.120285	0.904258	0.999999	SYNE2	64159312	64159442	2.78231
293531	ENSG00000019991	7	-	0.00757339	0.120279	0.904263	0.999999	HGF	81758692	81758703	-1.22973
438760	ENSG00000136152	13	+	0.00371778	0.120275	0.904266	0.999999	COG3	45524976	45525051	0.953511
493121	ENSG00000103351	16	+	0.00602193	0.120273	0.904268	0.999999	CLUAP1	3523230	3523299	-0.376152
495602	ENSG00000058600	16	+	0.00832507	0.120271	0.904268	0.999999	POLR3E	22309041	22309427	-2.44318
93865	ENSG00000004455	1	-	0.00612289	0.120272	0.904268	0.999999	AK2	33019683	33020161	-0.680851
105649	ENSG00000169231	1	-	0.00670829	0.120271	0.904269	0.999999	THBS3	155199804	155199852	-0.910452
247636	ENSG00000124508	6	+	0.00579528	0.120262	0.904276	0.999999	BTN2A2	26385015	26385142	-0.278376
266504	ENSG00000203875	6	-	0.00719202	0.120258	0.904279	0.999999	SNHG5	85677096	85677104	-0.286837
324646	ENSG00000164975	9	+	0.00321676	0.120258	0.904279	0.999999	SNAPC3	15444602	15444706	2.20798
107557	ENSG00000158773	1	-	-0.00305174	-0.120243	0.904291	0.999999	USF1	161042555	161042585	2.13425
89720	ENSG00000171603	1	-	-0.00417063	-0.120242	0.904292	0.999999	CLSTN1	9734948	9735174	1.00198
493941	ENSG00000038532	16	+	-0.00941755	-0.120231	0.904301	0.999999	CLEC16A	11044073	11044105	-2.0301
424766	ENSG00000061273	12	-	0.00506623	0.120228	0.904303	0.999999	HDAC7	47789523	47789578	0.149433
192265	ENSG00000154310	3	-	0.00340405	0.120218	0.904311	0.999999	TNIK	171188702	171188832	1.63494
145395	ENSG00000115486	2	-	0.00629646	0.120216	0.904312	0.999999	GGCX	85555484	85555590	-0.826131
271413	ENSG00000213071	6	-	-0.00904487	-0.120215	0.904314	0.999999	LPAL2	160519966	160520269	-1.96576
245277	ENSG00000161013	5	-	0.00825262	0.120207	0.904319	0.999999	MGAT4B	179800260	179800431	-2.16212
322947	ENSG00000179950	8	-	0.0059659	0.120206	0.904321	0.999999	PUF60	143824313	143824396	-0.833313
251035	ENSG00000112212	6	+	0.0142862	0.12021	0.904324	0.999999	TSPO2	41043557	41043698	-2.2451
130789	ENSG00000115419	2	+	-0.00275481	-0.120201	0.904325	0.999999	GLS	190905004	190905167	3.99684
146874	ENSG00000183513	2	-	0.00378272	0.120199	0.904328	0.999999	COA5	98604108	98604191	1.42919
141873	ENSG00000180398	2	-	0.00401822	0.120197	0.904329	0.999999	MCFD2	46905271	46905367	1.02338
592868	ENSG00000127526	19	-	-0.00523836	-0.120194	0.904331	0.999999	SLC35E1	16551993	16552049	-0.0705072
94114	ENSG00000116560	1	-	-0.00257317	-0.120193	0.904331	0.999999	SFPQ	35187203	35187251	3.50884
156656	ENSG00000198925	2	-	-0.0046365	-0.120191	0.904333	0.999999	ATG9A	219225415	219225493	0.921074
280845	ENSG00000146834	7	+	-0.0037199	-0.12019	0.904334	0.999999	MEPCE	100431030	100431482	1.59422
313352	ENSG00000104763	8	-	-0.00588092	-0.120183	0.904338	0.999999	ASAH1	18075588	18075682	0.0489479
599232	ENSG00000105327	19	-	0.00574819	0.120183	0.904341	0.999999	BBC3	47221645	47221918	0.203411
433146	ENSG00000139433	12	-	0.0038937	0.120181	0.904341	0.999999	GLTP	109857526	109857582	1.06235
157272	ENSG00000135905	2	-	-0.00279525	-0.120172	0.904347	0.999999	DOCK10	224852377	224852442	2.55531
538993	ENSG00000108559	17	-	-0.00464634	-0.120167	0.904352	0.999999	NUP88	5394891	5394979	0.507611
118771	ENSG00000143919	2	+	0.00558387	0.120157	0.904359	0.999999	CAMKMT	44390241	44390305	0.0177416
91441	ENSG00000075151	1	-	0.00424007	0.120156	0.90436	0.999999	EIF4G3	20853560	20853677	1.05576
365739	ENSG00000151651	10	-	-0.00376905	-0.120152	0.904363	0.999999	ADAM8	133263003	133263233	2.73528
269779	ENSG00000029363	6	-	-0.00451225	-0.120151	0.904364	0.999999	BCLAF1	136276468	136276508	0.831023
618799	ENSG00000157601	21	+	0.00836328	0.120151	0.904364	0.999999	MX1	41445470	41445486	2.19802
339906	ENSG00000081386	9	-	-0.00782241	-0.12015	0.904366	0.999999	ZNF510	96777582	96778033	-1.28609
244961	ENSG00000113240	5	-	-0.0084569	-0.120143	0.904371	0.999999	CLK4	178602664	178602664	-1.86767
186555	ENSG00000114446	3	-	-0.004576	-0.120142	0.904372	0.999999	IFT57	108160812	108162655	1.28583
415850	ENSG00000151148	12	+	0.00642237	0.120137	0.904375	0.999999	UBE3B	109490723	109491044	-1.10537
229836	ENSG00000113263	5	+	0.0044417	0.120137	0.904375	0.999999	ITK	157222749	157222862	0.652107
443836	ENSG00000133106	13	-	-0.00678252	-0.120117	0.904391	0.999999	EPSTI1	42963255	42963301	1.99823
155142	ENSG00000003393	2	-	-0.00668485	-0.120103	0.904402	0.999999	ALS2	201768866	201768945	-0.935327
502681	ENSG00000198373	16	+	-0.00475711	-0.120098	0.904406	0.999999	WWP2	69925430	69925484	0.542175
405992	ENSG00000211455	12	+	-0.00303606	-0.120099	0.904406	0.999999	STK38L	27312549	27312663	2.49481
462285	ENSG00000070367	14	-	-0.00370009	-0.120099	0.904406	0.999999	EXOC5	57232667	57232749	1.61534
222036	ENSG00000112851	5	+	0.00360856	0.120095	0.904408	0.999999	ERBIN	66025306	66025479	1.27776
211628	ENSG00000198301	4	-	0.00390325	0.120088	0.904414	0.999999	SDAD1	75961211	75961308	1.35032
604640	ENSG00000182621	20	+	-0.0064872	-0.120083	0.904418	0.999999	PLCB1	8708670	8708752	-0.392628
182238	ENSG00000172053	3	-	0.00346547	0.120083	0.904418	0.999999	QARS	49095961	49095993	1.60334
198716	ENSG00000151806	4	+	-0.00393986	-0.120083	0.904418	0.999999	GUF1	44686510	44686713	1.32778
131647	ENSG00000064012	2	+	-0.00258877	-0.120075	0.904424	0.999999	CASP8	201287093	201287709	3.94489
184642	ENSG00000189283	3	-	-0.00732127	-0.120067	0.904431	0.999999	FHIT	60080791	60080840	-0.0264592
318190	ENSG00000176623	8	-	0.00626343	0.120058	0.904438	0.999999	RMDN1	86508116	86508293	-0.704034
146297	ENSG00000174501	2	-	0.00715258	0.120057	0.904438	0.999999	ANKRD36C	95960639	95960667	-0.85825
594008	ENSG00000081665	19	-	0.00438437	0.120057	0.904439	0.999999	ZNF506	19791562	19791731	0.91893
336035	ENSG00000120159	9	-	-0.00489501	-0.120057	0.904439	0.999999	CAAP1	26842266	26842393	0.411701
76792	ENSG00000143578	1	+	-0.00719923	-0.120055	0.904441	0.999999	CREB3L4	153973872	153974131	-1.03965
412629	ENSG00000111596	12	+	-0.0029211	-0.120052	0.904442	0.999999	CNOT2	70342110	70342168	2.32713
426789	ENSG00000167778	12	-	-0.00494519	-0.120052	0.904443	0.999999	SPRYD3	53064316	53064950	0.188228
162502	ENSG00000144677	3	+	0.0112865	0.120052	0.904443	0.999999	CTDSPL	37964579	37964636	-1.63427
373211	ENSG00000166928	11	+	0.00778152	0.120048	0.904446	0.999999	MS4A14	60396703	60396716	-0.795111
200866	ENSG00000251442	4	+	-0.00955823	-0.120037	0.904456	0.999999	LINC01094	78662918	78663011	-1.77529
619242	ENSG00000160218	21	+	0.00290075	0.120031	0.904459	0.999999	TRAPPC10	44082901	44083015	2.40454
166696	ENSG00000168301	3	+	0.00706352	0.120033	0.90446	0.999999	KCTD6	58498428	58498712	-1.33396
90104	ENSG00000177000	1	-	-0.00502322	-0.120026	0.904463	0.999999	MTHFR	11796297	11796399	0.131573
490784	ENSG00000140983	16	+	-0.00473187	-0.120021	0.904466	0.999999	RHOT2	668488	668559	0.1769
445712	ENSG00000088451	13	-	0.00537691	0.12002	0.904469	0.999999	TGDS	94590853	94590943	0.142045
273316	ENSG00000164654	7	+	-0.00439335	-0.120009	0.904477	0.999999	MIOS	7589405	7589563	0.798883
175480	ENSG00000114867	3	+	-0.00520304	-0.119989	0.904492	0.999999	EIF4G1	184327286	184327303	-0.0880586
354541	ENSG00000107651	10	+	0.00417191	0.119989	0.904493	0.999999	SEC23IP	119929645	119929762	0.614784
292958	ENSG00000127946	7	-	0.00845141	0.119987	0.904494	0.999999	HIP1	75554113	75554220	-0.396896
635135	ENSG00000100304	22	-	-0.00747959	-0.119985	0.904496	0.999999	TTLL12	43174293	43174403	-1.84761
605619	ENSG00000197586	20	+	-0.00586824	-0.119983	0.904497	0.999999	ENTPD6	25215698	25215711	-0.607479
96270	ENSG00000159658	1	-	0.00263562	0.119975	0.904504	0.999999	EFCAB14	46688353	46688544	2.24681
65442	ENSG00000146463	1	+	0.00573848	0.119972	0.904506	0.999999	ZMYM4	35325360	35325405	-0.669425
146158	ENSG00000144029	2	-	-0.00687624	-0.119965	0.904512	0.999999	MRPS5	95106458	95106653	-1.83093
341421	ENSG00000106948	9	-	-0.00573478	-0.119959	0.904516	0.999999	AKNA	114387964	114388081	0.493763
76939	ENSG00000143515	1	+	0.00401159	0.119956	0.904518	0.999999	ATP8B2	154331487	154331505	1.01562
157641	ENSG00000135899	2	-	0.0036971	0.11995	0.904523	0.999999	SP110	230219874	230219902	1.99765
590883	ENSG00000130159	19	-	-0.00648418	-0.119946	0.904526	0.999999	ECSIT	11507772	11507850	-0.416659
126839	ENSG00000115839	2	+	-0.00318398	-0.119924	0.904544	0.999999	RAB3GAP1	135124165	135124246	1.82457
158934	ENSG00000115677	2	-	0.00322838	0.119916	0.90455	0.999999	HDLBP	241266827	241266865	2.6529
388411	ENSG00000129158	11	-	-0.00574468	-0.119917	0.90455	0.999999	SERGEF	17788249	17788413	-0.417661
176058	ENSG00000156976	3	+	0.002765	0.119912	0.904553	0.999999	EIF4A2	186785883	186785913	4.30479
613678	ENSG00000131051	20	-	0.00322856	0.119906	0.904558	0.999999	RBM39	35709257	35709274	2.5334
293239	ENSG00000214293	7	-	0.00834068	0.119907	0.904559	0.999999	APTR	77684252	77684333	-1.76056
462847	ENSG00000089775	14	-	-0.00726641	-0.119899	0.904565	0.999999	ZBTB25	64499441	64499563	-1.38654
386313	ENSG00000132256	11	-	0.0032157	0.119893	0.904569	0.999999	TRIM5	5664174	5665168	2.84851
175778	ENSG00000156931	3	+	0.00322621	0.119879	0.904579	0.999999	VPS8	185052312	185052600	1.91434
399102	ENSG00000178202	11	-	-0.00660255	-0.119877	0.904582	0.999999	KDELC2	108490970	108491167	-0.673674
274873	ENSG00000106105	7	+	-0.0042943	-0.119875	0.904583	0.999999	GARS	30598796	30598897	0.495934
298431	ENSG00000106554	7	-	-0.00403546	-0.119868	0.904589	0.999999	CHCHD3	132975169	132975286	1.68628
91388	ENSG00000127483	1	-	-0.00247661	-0.11986	0.904594	0.999999	HP1BP3	20747544	20747614	3.20818
129196	ENSG00000091409	2	+	0.0049184	0.119857	0.904597	0.999999	ITGA6	172465539	172465663	0.540172
450208	ENSG00000198513	14	+	0.00953095	0.119856	0.904599	0.999999	ATL1	50632321	50633049	-2.34612
143949	ENSG00000179818	2	-	0.00817589	0.119854	0.904599	0.999999	PCBP1-AS1	70050811	70051016	-1.55031
605004	ENSG00000125870	20	+	0.00452738	0.119852	0.904603	0.999999	SNRPB2	16731668	16731766	1.17048
94725	ENSG00000183386	1	-	0.0064553	0.119849	0.904605	0.999999	FHL3	37997186	37997344	0.468939
201994	ENSG00000164024	4	+	-0.00436824	-0.119843	0.904608	0.999999	METAP1	99043272	99043319	0.493421
313344	ENSG00000104763	8	-	0.00314618	0.119831	0.904617	0.999999	ASAH1	18071309	18071326	3.56553
148122	ENSG00000144161	2	-	-0.00769022	-0.119825	0.904623	0.999999	ZC3H8	112230923	112230923	-1.63574
396384	ENSG00000175538	11	-	-0.00290395	-0.119823	0.904625	0.999999	KCNE3	74457266	74457405	3.52205
352132	ENSG00000138185	10	+	-0.00463678	-0.119815	0.90463	0.999999	ENTPD1	95756162	95756178	0.508485
428479	ENSG00000196531	12	-	-0.00291086	-0.119811	0.904633	0.999999	NACA	56712825	56712908	5.8784
435109	ENSG00000110931	12	-	-0.00377135	-0.119809	0.904635	0.999999	CAMKK2	121249787	121249874	1.39097
65990	ENSG00000127603	1	+	0.0027736	0.119805	0.904638	0.999999	MACF1	39441003	39441125	3.08939
240249	ENSG00000072364	5	-	-0.00343424	-0.119805	0.904638	0.999999	AFF4	132927121	132927207	1.50765
500152	ENSG00000159579	16	+	-0.00450436	-0.119797	0.904644	0.999999	RSPRY1	57209110	57209110	0.187975
410760	ENSG00000123384	12	+	-0.00687486	-0.119794	0.904647	0.999999	LRP1	57175460	57175705	-0.274166
283364	ENSG00000128596	7	+	-0.00924578	-0.119786	0.904654	0.999999	CCDC136	128809167	128809449	-2.38433
450085	ENSG00000197776	14	+	-0.00757622	-0.119784	0.904656	0.999999	KLHDC1	49723874	49723952	-1.16006
298503	ENSG00000085662	7	-	0.00749953	0.119782	0.904657	0.999999	AKR1B1	134451294	134451585	-1.55509
334483	ENSG00000181090	9	+	-0.00595164	-0.119781	0.904657	0.999999	EHMT1	137777882	137777946	-0.980585
410435	ENSG00000139641	12	+	0.00286467	0.119781	0.904657	0.999999	ESYT1	56133781	56133873	2.8096
491993	ENSG00000131653	16	+	0.00837749	0.11978	0.904659	0.999999	TRAF7	2155829	2155858	-2.58094
225316	ENSG00000152495	5	+	-0.00444358	-0.119774	0.904663	0.999999	CAMK4	111394750	111394782	1.51875
497916	ENSG00000169896	16	+	-0.00380718	-0.119768	0.904668	0.999999	ITGAM	31330504	31330605	2.194
123201	ENSG00000135976	2	+	0.00400677	0.119765	0.904669	0.999999	ANKRD36	97113740	97113936	2.26325
277512	ENSG00000158321	7	+	0.0105472	0.119766	0.90467	0.999999	AUTS2	70791127	70791357	-2.34299
563439	ENSG00000177150	18	-	0.0046027	0.119762	0.904674	0.999999	FAM210A	13663351	13665882	0.88089
234542	ENSG00000197603	5	-	-0.00556178	-0.119748	0.904683	0.999999	CPLANE1	37205315	37205454	-0.154406
355502	ENSG00000148814	10	+	-0.00873383	-0.119748	0.904684	0.999999	LRRC27	132361457	132361575	-2.09463
558390	ENSG00000167088	18	+	-0.00605082	-0.119748	0.904685	0.999999	SNRPD1	21622725	21622801	0.0276854
221555	ENSG00000095015	5	+	-0.00235856	-0.119736	0.904693	0.999999	MAP3K1	56883527	56883679	4.3877
132419	ENSG00000118260	2	+	-0.00280309	-0.119735	0.904693	0.999999	CREB1	207596950	207597164	2.86131
431440	ENSG00000120798	12	-	-0.0053922	-0.119733	0.904696	0.999999	NR2C1	95031395	95031488	-0.0890304
419646	ENSG00000002016	12	-	-0.00712239	-0.119732	0.904696	0.999999	RAD52	929819	929886	-1.18631
373656	ENSG00000149476	11	+	0.00627042	0.11973	0.904698	0.999999	TKFC	61346891	61349242	-0.663586
202633	ENSG00000138802	4	+	0.00318027	0.119729	0.904699	0.999999	SEC24B	109473004	109473186	1.72498
453973	ENSG00000100591	14	+	-0.00462851	-0.119727	0.9047	0.999999	AHSA1	77458037	77458216	0.140129
135857	ENSG00000077044	2	+	0.00359319	0.119719	0.904706	0.999999	DGKD	233456899	233456995	1.51865
458561	ENSG00000129562	14	-	-0.00623961	-0.119716	0.90471	0.999999	DAD1	22564907	22564907	-0.778595
551738	ENSG00000108654	17	-	0.00231266	0.119708	0.904715	0.999999	DDX5	64503188	64503246	5.85503
101155	ENSG00000134243	1	-	0.00454933	0.119708	0.904715	0.999999	SORT1	109355441	109355469	0.778703
357957	ENSG00000107951	10	-	0.00367659	0.119706	0.904718	0.999999	MTPAP	30336803	30337027	1.22012
156094	ENSG00000115425	2	-	0.00447575	0.119704	0.904719	0.999999	PECR	216058895	216058976	0.461375
194516	ENSG00000061938	3	-	-0.00470932	-0.119702	0.904719	0.999999	TNK2	195886977	195887047	0.351605
457301	ENSG00000179364	14	+	-0.00769197	-0.119699	0.904722	0.999999	PACS2	105380080	105380154	-2.4017
525805	ENSG00000131242	17	+	0.00374191	0.119698	0.904723	0.999999	RAB11FIP4	31528406	31528543	1.57673
595613	ENSG00000181007	19	-	0.00927154	0.119698	0.904725	0.999999	ZFP82	36418492	36418656	-2.16615
367334	ENSG00000053918	11	+	-0.0052591	-0.119685	0.904733	0.999999	KCNQ1	2527928	2527973	-0.0150104
349067	ENSG00000096717	10	+	-0.00275394	-0.119685	0.904734	0.999999	SIRT1	67912474	67913031	2.98594
506975	ENSG00000063854	16	-	-0.00619459	-0.11968	0.904737	0.999999	HAGH	1809124	1809237	3.09644
309266	ENSG00000164830	8	+	-0.00764661	-0.119676	0.90474	0.999999	OXR1	106740243	106740342	-1.48546
143636	ENSG00000197223	2	-	-0.00983291	-0.119674	0.904743	0.999999	C1D	68062984	68062994	-1.78467
575176	ENSG00000172687	19	+	-0.00757762	-0.119673	0.904745	0.999999	ZNF738	21378629	21379300	-1.34668
311324	ENSG00000178719	8	+	-0.00605861	-0.119662	0.904752	0.999999	GRINA	143991878	143991949	1.91678
213704	ENSG00000138814	4	-	0.00298335	0.119656	0.904756	0.999999	PPP3CA	101108954	101109078	2.42754
168595	ENSG00000153283	3	+	0.0027738	0.119652	0.90476	0.999999	CD96	111545046	111545328	3.8634
392831	ENSG00000133316	11	-	0.00485196	0.119644	0.904766	0.999999	WDR74	62835695	62835761	0.394521
404842	ENSG00000165714	12	+	-0.00553477	-0.119639	0.904771	0.999999	BORCS5	12361206	12361349	0.0796184
81970	ENSG00000134371	1	+	-0.00323231	-0.119637	0.904771	0.999999	CDC73	193253327	193254815	1.88867
83574	ENSG00000263528	1	+	-0.0038817	-0.119637	0.904772	0.999999	IKBKE	206474331	206474471	1.08551
319331	ENSG00000070756	8	-	-0.00304357	-0.119636	0.904772	0.999999	PABPC1	100706780	100706805	4.07372
258432	ENSG00000130396	6	+	-0.00756393	-0.119635	0.904772	0.999999	AFDN	167918735	167918933	-0.491219
162570	ENSG00000008226	3	+	0.00917057	0.119627	0.904782	0.999999	DLEC1	38062169	38062368	-1.76496
368073	ENSG00000166333	11	+	-0.00343478	-0.119624	0.904782	0.999999	ILK	6608394	6608418	1.95126
181204	ENSG00000114650	3	-	0.00376272	0.119609	0.904793	0.999999	SCAP	47428561	47428670	1.33258
364113	ENSG00000119953	10	-	0.00656053	0.119601	0.904801	0.999999	SMNDC1	110297729	110297745	-1.02312
99214	ENSG00000153898	1	-	-0.00622873	-0.119596	0.904804	0.999999	MCOLN2	84996796	84996940	0.0603127
176717	ENSG00000242086	3	+	-0.00699202	-0.119583	0.904814	0.999999	MUC20-OT1	195696361	195696425	-0.407621
295215	ENSG00000166508	7	-	0.00724769	0.11958	0.904817	0.999999	MCM7	100099404	100099463	-1.8294
145053	ENSG00000005436	2	-	-0.00596835	-0.119578	0.904818	0.999999	GCFC2	75687893	75687977	-0.365332
560419	ENSG00000101751	18	+	-0.00482887	-0.119576	0.904819	0.999999	POLI	54282924	54283015	0.546538
364069	ENSG00000108039	10	-	-0.00745135	-0.119569	0.904825	0.999999	XPNPEP1	109893379	109893493	-1.90405
442417	ENSG00000151835	13	-	-0.00356479	-0.11957	0.904825	0.999999	SACS	23354891	23356007	3.21939
384992	ENSG00000185507	11	-	-0.00896992	-0.119554	0.904837	0.999999	IRF7	613118	613205	-1.53923
594903	ENSG00000124299	19	-	0.00441408	0.119552	0.904839	0.999999	PEPD	33411672	33411749	0.690713
142327	ENSG00000068878	2	-	-0.00374639	-0.119544	0.904845	0.999999	PSME4	53888721	53888812	1.96274
201549	ENSG00000138646	4	+	0.0082185	0.119543	0.904846	0.999999	HERC5	88505673	88505952	1.62892
164000	ENSG00000172215	3	+	0.0122772	0.119542	0.904849	0.999999	CXCR6	45943472	45943540	-1.88654
433207	ENSG00000139436	12	-	0.00262473	0.119535	0.904852	0.999999	GIT2	109989690	109989802	3.4263
520297	ENSG00000141480	17	+	0.00418823	0.11953	0.904856	0.999999	ARRB2	4718024	4718149	1.44885
621053	ENSG00000198862	21	-	-0.00340735	-0.119528	0.904857	0.999999	LTN1	28946152	28946287	1.52124
483046	ENSG00000140287	15	-	-0.012883	-0.119525	0.90486	0.999999	HDC	50258404	50258517	-1.60415
292937	ENSG00000127957	7	-	-0.00759632	-0.119523	0.904862	0.999999	PMS2P3	75525964	75526007	-1.86949
524827	ENSG00000004139	17	+	-0.00759093	-0.119506	0.904876	0.999999	SARM1	28388395	28388539	-1.48271
59813	ENSG00000067606	1	+	-0.00535153	-0.119499	0.904881	0.999999	PRKCZ	2150871	2150897	-0.141144
565208	ENSG00000078043	18	-	0.00561603	0.119493	0.904886	0.999999	PIAS2	46891032	46891054	-0.295231
114106	ENSG00000091483	1	-	-0.00333747	-0.119485	0.904893	0.999999	FH	241506003	241506168	1.61509
446870	ENSG00000185989	13	-	-0.00359253	-0.119478	0.904897	0.999999	RASA3	114021404	114021408	1.43091
625371	ENSG00000100028	22	+	-0.00299798	-0.119477	0.904899	0.999999	SNRPD3	24568038	24568176	2.59859
415220	ENSG00000136051	12	+	-0.00284672	-0.119473	0.904901	0.999999	WASHC4	105126050	105126127	3.30676
547155	ENSG00000126581	17	-	-0.00299098	-0.119472	0.904902	0.999999	BECN1	42820774	42820793	2.14932
380949	ENSG00000178105	11	+	0.00495957	0.119454	0.904916	0.999999	DDX10	108693516	108693600	0.0381573
260367	ENSG00000158406	6	-	0.00735824	0.119456	0.904917	0.999999	HIST1H4H	26285034	26285112	-0.335327
375368	ENSG00000251562	11	+	-0.00372596	-0.119443	0.904925	0.999999	MALAT1	65499306	65499338	6.90617
69896	ENSG00000198160	1	+	0.0034809	0.119441	0.904927	0.999999	MIER1	66971655	66971736	2.37767
483918	ENSG00000181827	15	-	-0.00701725	-0.119438	0.90493	0.999999	RFX7	56144401	56144435	-1.04778
437561	ENSG00000152520	13	+	0.00300001	0.119433	0.904933	0.999999	PAN3	28287984	28288122	2.5976
132242	ENSG00000114942	2	+	0.0160732	0.119432	0.904934	0.999999	EEF1B2	206162360	206162488	-2.10191
491839	ENSG00000103197	16	+	-0.00836774	-0.119425	0.904939	0.999999	TSC2	2065629	2065635	-2.1862
274818	ENSG00000106086	7	+	0.00763839	0.119424	0.904941	0.999999	PLEKHA8	30060884	30060942	-1.58682
219330	ENSG00000124275	5	+	-0.00468779	-0.11942	0.904943	0.999999	MTRR	7875311	7875375	0.244675
164764	ENSG00000164062	3	+	-0.00329151	-0.119416	0.904947	0.999999	APEH	49676378	49676506	1.75528
377827	ENSG00000137496	11	+	0.00810017	0.119404	0.904956	0.999999	IL18BP	72002553	72002697	-1.60296
451920	ENSG00000100714	14	+	0.00807913	0.1194	0.904959	0.999999	MTHFD1	64459983	64460003	-2.38626
289528	ENSG00000196295	7	-	-0.0041354	-0.1194	0.904959	0.999999	GARS-DT	30550762	30550781	1.01096
181095	ENSG00000181555	3	-	0.00360548	0.119398	0.904961	0.999999	SETD2	47088184	47088247	1.3977
145780	ENSG00000153563	2	-	0.00717478	0.119393	0.904966	0.999999	CD8A	86789323	86789433	1.58849
535047	ENSG00000129657	17	+	0.00360839	0.11939	0.904967	0.999999	SEC14L1	77193421	77193549	4.51702
142915	ENSG00000119866	2	-	-0.00985041	-0.11939	0.904967	0.999999	BCL11A	60450520	60451145	-1.70892
428053	ENSG00000062485	12	-	0.00386923	0.11939	0.904967	0.999999	CS	56282920	56282991	1.16129
316572	ENSG00000198363	8	-	-0.00677239	-0.119388	0.904969	0.999999	ASPH	61606461	61607322	-0.383854
342731	ENSG00000148334	9	-	0.00544577	0.119385	0.904971	0.999999	PTGES2	128125244	128125253	-0.307477
310421	ENSG00000132294	8	+	-0.0030541	-0.119384	0.904971	0.999999	EFR3A	131953818	131953836	1.97333
304747	ENSG00000147526	8	+	0.00561824	0.119384	0.904972	0.999999	TACC1	38839327	38839449	-0.549099
203364	ENSG00000123737	4	+	0.00403809	0.119377	0.904977	0.999999	EXOSC9	121807540	121807622	1.10069
120669	ENSG00000059728	2	+	-0.00360964	-0.119374	0.90498	0.999999	MXD1	69938193	69938259	4.20633
91212	ENSG00000162542	1	-	0.00571636	0.119371	0.904982	0.999999	TMCO4	19787026	19787117	-0.419442
367586	ENSG00000167323	11	+	-0.00632502	-0.11937	0.904983	0.999999	STIM1	3947343	3947562	-0.762974
179729	ENSG00000163539	3	-	-0.00366063	-0.119364	0.904987	0.999999	CLASP2	33622153	33622186	1.08731
230325	ENSG00000113328	5	+	0.00366105	0.119356	0.904994	0.999999	CCNG1	163441211	163441221	2.0024
290767	ENSG00000015676	7	-	0.00585596	0.11935	0.904999	0.999999	NUDCD3	44490607	44490880	-0.985142
582157	ENSG00000161618	19	+	-0.00543151	-0.119345	0.905003	0.999999	ALDH16A1	49458960	49459086	-0.42986
63874	ENSG00000117676	1	+	-0.00317653	-0.119343	0.905004	0.999999	RPS6KA1	26557037	26557042	2.55945
634297	ENSG00000100242	22	-	-0.00327758	-0.119339	0.905007	0.999999	SUN2	38739722	38739943	3.3909
117627	ENSG00000115760	2	+	0.00251007	0.119336	0.905009	0.999999	BIRC6	32395511	32395593	3.19201
638347	ENSG00000215301	X	+	0.00246228	0.119335	0.90501	0.999999	DDX3X	41342507	41342542	4.53393
86142	ENSG00000226758	1	+	0.011678	0.119341	0.905012	0.999999	DISC1-IT1	231944923	231945233	-1.84396
338423	ENSG00000135045	9	-	0.0105992	0.119329	0.905025	0.999999	C9orf40	74946581	74948206	1.5674
338424	ENSG00000135045	9	-	-0.0105992	-0.119329	0.905025	0.999999	C9orf40	74952186	74952886	-1.88759
244660	ENSG00000183258	5	-	-0.00429249	-0.119305	0.905034	0.999999	DDX41	177515022	177515025	0.604243
240747	ENSG00000031003	5	-	-0.00323923	-0.1193	0.905038	0.999999	FAM13B	138021031	138021197	1.71475
437028	ENSG00000150459	13	+	0.00277528	0.119276	0.905058	0.999999	SAP18	21140886	21140995	3.50898
132416	ENSG00000118260	2	+	0.00306945	0.119272	0.90506	0.999999	CREB1	207577632	207577655	2.21216
526323	ENSG00000166750	17	+	0.00424116	0.119273	0.905061	0.999999	SLFN5	35243089	35243143	1.873
217380	ENSG00000181381	4	-	0.00435245	0.11927	0.905062	0.999999	DDX60L	168384612	168384812	3.02162
126205	ENSG00000136731	2	+	0.00269378	0.119265	0.905066	0.999999	UGGT1	128107938	128108054	2.66606
434159	ENSG00000123066	12	-	0.00302855	0.119264	0.905066	0.999999	MED13L	115975515	115975738	2.8923
434824	ENSG00000089157	12	-	-0.00477616	-0.119261	0.905069	0.999999	RPLP0	120200826	120200831	3.38244
442483	ENSG00000102699	13	-	0.0029024	0.119262	0.905069	0.999999	PARP4	24441846	24441968	2.06937
581368	ENSG00000105373	19	+	0.00443224	0.119261	0.905069	0.999999	NOP53	47751523	47751590	2.29426
404562	ENSG00000069493	12	+	-0.0037544	-0.119254	0.905075	0.999999	CLEC2D	9695107	9695129	2.29302
117117	ENSG00000163798	2	+	0.00396264	0.119252	0.905077	0.999999	SLC4A1AP	27664467	27664577	0.993712
221949	ENSG00000253251	5	+	-0.00874392	-0.119256	0.90508	0.999999	SHLD3	65626009	65626206	-1.11591
322752	ENSG00000104529	8	-	-0.00448934	-0.119244	0.905082	0.999999	EEF1D	143597389	143597393	1.97873
342856	ENSG00000167110	9	-	0.00551172	0.119236	0.905089	0.999999	GOLGA2	128260126	128260189	-0.34149
487083	ENSG00000140400	15	-	0.00539728	0.119233	0.905091	0.999999	MAN2C1	75358704	75358808	0.162658
390152	ENSG00000135365	11	-	-0.00410468	-0.119229	0.905094	0.999999	PHF21A	45979760	45979815	1.22619
608909	ENSG00000197818	20	+	0.00398658	0.119224	0.905099	0.999999	SLC9A8	49845036	49845119	1.37569
621967	ENSG00000185808	21	-	0.00601839	0.119222	0.905102	0.999999	PIGP	37059170	37062845	-0.306394
279120	ENSG00000005469	7	+	-0.00718178	-0.11922	0.905102	0.999999	CROT	87359331	87360116	-1.37021
208994	ENSG00000091490	4	-	-0.00405187	-0.119217	0.905104	0.999999	SEL1L3	25757688	25757790	1.15275
199506	ENSG00000047315	4	+	0.00696015	0.119217	0.905104	0.999999	POLR2B	56978896	56978903	-1.58606
304760	ENSG00000147526	8	+	-0.00287125	-0.119206	0.905113	0.999999	TACC1	38848143	38848276	2.60922
127161	ENSG00000115919	2	+	0.00471106	0.119205	0.905114	0.999999	KYNU	142985948	142986021	1.13069
251610	ENSG00000112659	6	+	-0.00716915	-0.1192	0.905118	0.999999	CUL9	43206321	43206353	-1.43428
213192	ENSG00000145335	4	-	0.00604836	0.119196	0.905121	0.999999	SNCA	89835547	89835667	7.37808
448112	ENSG00000129460	14	+	0.00673419	0.119195	0.905121	0.999999	NGDN	23478194	23478804	-0.919343
262762	ENSG00000030110	6	-	-0.00587501	-0.119193	0.905125	0.999999	BAK1	33577535	33577635	-0.108461
567882	ENSG00000064687	19	+	-0.00497377	-0.119189	0.905126	0.999999	ABCA7	1043725	1043841	0.968567
527004	ENSG00000277791	17	+	-0.00345632	-0.119184	0.905131	0.999999	PSMB3	38752773	38752813	2.29587
121559	ENSG00000135622	2	+	0.00667265	0.119178	0.905135	0.999999	SEMA4F	74675749	74675909	-1.03969
331912	ENSG00000197694	9	+	0.00557396	0.119175	0.905137	0.999999	SPTAN1	128598987	128599495	-0.119023
200880	ENSG00000138756	4	+	-0.00321956	-0.119174	0.905138	0.999999	BMP2K	78842385	78842527	3.3348
172205	ENSG00000163714	3	+	0.00337181	0.119171	0.905141	0.999999	U2SURP	143037179	143037335	2.17358
274386	ENSG00000105926	7	+	0.00754742	0.11917	0.905142	0.999999	MPP6	24687438	24687632	-0.816499
105258	ENSG00000143549	1	-	0.00247213	0.119168	0.905143	0.999999	TPM3	154170408	154170469	5.00384
138852	ENSG00000163029	2	-	0.0047301	0.119162	0.905147	0.999999	SMC6	17731741	17731877	0.781981
526540	ENSG00000276070	17	+	0.0127482	0.119151	0.905159	0.999999	CCL4L2	36211891	36212292	-2.12671
241725	ENSG00000120318	5	-	-0.00747973	-0.119147	0.90516	0.999999	ARAP3	141671325	141671400	-0.997695
266126	ENSG00000005700	6	-	0.00398217	0.119143	0.905162	0.999999	IBTK	82172380	82172512	1.07776
347689	ENSG00000189180	10	+	-0.00385138	-0.119141	0.905165	0.999999	ZNF33A	38054512	38054538	1.17124
569066	ENSG00000105325	19	+	0.00656476	0.119136	0.905169	0.999999	FZR1	3522990	3523058	-0.790109
488603	ENSG00000177082	15	-	-0.00701532	-0.119123	0.905178	0.999999	WDR73	84645973	84645987	-1.4666
522544	ENSG00000065559	17	+	-0.00337087	-0.119119	0.905182	0.999999	MAP2K4	12125294	12125318	1.69036
181197	ENSG00000114650	3	-	-0.00409108	-0.119113	0.905187	0.999999	SCAP	47425997	47426169	0.861059
445339	ENSG00000005810	13	-	-0.0030369	-0.119103	0.905194	0.999999	MYCBP2	77065992	77066088	2.19989
555668	ENSG00000182446	17	-	-0.00384074	-0.1191	0.905196	0.999999	NPLOC4	81572074	81572088	0.93221
463339	ENSG00000072110	14	-	-0.00401671	-0.119096	0.905199	0.999999	ACTN1	68884775	68884883	2.79762
185136	ENSG00000144747	3	-	0.00316711	0.11909	0.905205	0.999999	TMF1	69038564	69038720	2.38583
186957	ENSG00000163608	3	-	-0.00650817	-0.11907	0.90522	0.999999	NEPRO	113004917	113004953	-1.22838
97324	ENSG00000157216	1	-	0.0061011	0.11907	0.905221	0.999999	SSBP3	54404634	54404637	0.215246
218141	ENSG00000168310	4	-	0.00509266	0.119067	0.905223	0.999999	IRF2	184473990	184474047	-0.0949996
524564	ENSG00000109046	17	+	-0.00292892	-0.119063	0.905226	0.999999	WSB1	27307993	27308207	2.74782
525390	ENSG00000108582	17	+	-0.00440119	-0.119063	0.905226	0.999999	CPD	30379616	30379726	1.55957
62617	ENSG00000169914	1	+	-0.00549432	-0.119062	0.905228	0.999999	OTUD3	19897540	19897662	-0.233631
119763	ENSG00000162929	2	+	0.00694027	0.119052	0.905235	0.999999	KIAA1841	61068849	61068985	-0.959388
144777	ENSG00000115275	2	-	-0.00525143	-0.119044	0.905241	0.999999	MOGS	74461223	74461257	-0.386482
377103	ENSG00000110719	11	+	0.00362546	0.11904	0.905244	0.999999	TCIRG1	68050487	68050647	2.58002
123276	ENSG00000135976	2	+	0.00614672	0.119039	0.905245	0.999999	ANKRD36	97224806	97224808	0.158561
319320	ENSG00000070756	8	-	0.00289638	0.119037	0.905246	0.999999	PABPC1	100704297	100704297	4.53088
553330	ENSG00000167863	17	-	0.00332781	0.119038	0.905247	0.999999	ATP5PD	75038863	75039017	2.73791
300320	ENSG00000106615	7	-	-0.00483358	-0.119035	0.905249	0.999999	RHEB	151471404	151471441	0.770419
593277	ENSG00000105639	19	-	0.00458615	0.119032	0.905251	0.999999	JAK3	17839180	17839293	1.0211
466307	ENSG00000183576	14	-	0.00364087	0.11903	0.905253	0.999999	SETD3	99465703	99465813	1.58332
191913	ENSG00000114209	3	-	0.00444568	0.119027	0.905255	0.999999	PDCD10	167684114	167684241	1.58556
497382	ENSG00000005844	16	+	-0.00326722	-0.119025	0.905256	0.999999	ITGAL	30494713	30494850	2.71905
466808	ENSG00000198752	14	-	-0.0087787	-0.11902	0.90526	0.999999	CDC42BPB	102964502	102964650	-2.11188
103991	ENSG00000143401	1	-	0.00414101	0.119019	0.905261	0.999999	ANP32E	150229145	150229237	1.6862
603893	ENSG00000125818	20	+	0.00533057	0.119018	0.905262	0.999999	PSMF1	1127426	1127508	3.25072
248543	ENSG00000204568	6	+	0.00295853	0.119019	0.905263	0.999999	MRPS18B	30625502	30626395	3.33295
141929	ENSG00000143933	2	-	-0.0028786	-0.119013	0.905266	0.999999	CALM2	47162286	47162392	5.67762
596349	ENSG00000104824	19	-	-0.00488292	-0.119013	0.905266	0.999999	HNRNPL	38840377	38840487	0.113014
615976	ENSG00000130699	20	-	0.00795702	0.119009	0.905269	0.999999	TAF4	61998136	61998187	-1.11698
272322	ENSG00000164828	7	+	0.005058	0.119007	0.90527	0.999999	SUN1	842087	842130	-0.0841825
127478	ENSG00000121989	2	+	-0.0053306	-0.119008	0.905271	0.999999	ACVR2A	147927505	147927929	0.196734
267191	ENSG00000112237	6	-	0.00465285	0.118998	0.905278	0.999999	CCNC	99550218	99550309	1.05112
236924	ENSG00000152359	5	-	-0.0082246	-0.118987	0.905287	0.999999	POC5	75712380	75712425	-1.98285
65644	ENSG00000116871	1	+	0.00748726	0.118984	0.905289	0.999999	MAP7D1	36177469	36177574	-1.43518
336262	ENSG00000137074	9	-	0.00566065	0.118983	0.905289	0.999999	APTX	32973165	32973241	-0.547348
451925	ENSG00000179841	14	+	0.0111875	0.118986	0.905296	0.999999	AKAP5	64468132	64469707	0.226235
451926	ENSG00000179841	14	+	-0.0111875	-0.118986	0.905296	0.999999	AKAP5	64469708	64474503	0.749823
431291	ENSG00000177889	12	-	-0.00305992	-0.118974	0.905297	0.999999	UBE2N	93411126	93411299	2.73743
113956	ENSG00000119285	1	-	-0.00346076	-0.118967	0.905302	0.999999	HEATR1	236572411	236572554	1.3128
313999	ENSG00000147437	8	-	0.00762154	0.118965	0.905306	0.999999	GNRH1	25424201	25424231	-1.4517
302105	ENSG00000155975	8	+	-0.00384806	-0.11896	0.905308	0.999999	VPS37A	17268274	17268372	1.22994
407580	ENSG00000152556	12	+	-0.00807959	-0.118958	0.905309	0.999999	PFKM	48137791	48137815	-1.83836
189657	ENSG00000118007	3	-	0.00690694	0.118957	0.90531	0.999999	STAG1	136591445	136591549	-1.66018
216430	ENSG00000151623	4	-	-0.00658298	-0.118957	0.90531	0.999999	NR3C2	148154551	148154844	-0.677565
321725	ENSG00000008513	8	-	0.00534324	0.118952	0.905314	0.999999	ST3GAL1	133539637	133539729	0.183866
610982	ENSG00000232528	20	-	-0.00860103	-0.118954	0.905314	0.999999	AL109809.1	1779662	1779746	-1.2004
82604	ENSG00000134375	1	+	-0.00723362	-0.118948	0.905318	0.999999	TIMM17A	201955510	201955552	-0.975956
120969	ENSG00000135636	2	+	-0.0115197	-0.118947	0.905318	0.999999	DYSF	71576268	71576443	-2.01401
384796	ENSG00000185187	11	-	0.00505291	0.118938	0.905325	0.999999	SIGIRR	414924	414931	0.150786
165240	ENSG00000271858	3	+	0.00868121	0.118942	0.905328	0.999999	CYB561D2	50365396	50365838	-1.00522
606118	ENSG00000171456	20	+	-0.0063995	-0.118933	0.905329	0.999999	ASXL1	32429933	32430053	-0.984796
607074	ENSG00000101335	20	+	-0.0126441	-0.11893	0.905336	0.999999	MYL9	36544859	36545068	-0.916313
411300	ENSG00000135506	12	+	0.00438198	0.118919	0.90534	0.999999	OS9	57694154	57694159	0.33786
180916	ENSG00000012223	3	-	0.0100936	0.11891	0.905347	0.999999	LTF	46459657	46459819	0.741828
450449	ENSG00000100519	14	+	0.00623634	0.118904	0.905352	0.999999	PSMC6	52707231	52707286	0.288328
267027	ENSG00000146263	6	-	-0.00608168	-0.118902	0.905353	0.999999	MMS22L	97272796	97272801	-0.630954
347360	ENSG00000216937	10	+	-0.00704749	-0.118888	0.905365	0.999999	CCDC7	32462683	32462703	-0.660168
371468	ENSG00000085117	11	+	-0.00402656	-0.118887	0.905365	0.999999	CD82	44619335	44619383	1.68685
415610	ENSG00000136003	12	+	0.00302841	0.118885	0.905367	0.999999	ISCU	108569095	108569099	3.08453
645229	ENSG00000180879	X	+	-0.00354307	-0.118885	0.905367	0.999999	SSR4	153797458	153797503	2.72885
173962	ENSG00000075420	3	+	0.00515275	0.11888	0.905371	0.999999	FNDC3B	172345895	172346326	0.483533
596616	ENSG00000006712	19	-	-0.00501592	-0.118877	0.905374	0.999999	PAF1	39389282	39389293	0.0590102
265786	ENSG00000156508	6	-	0.00672854	0.118875	0.905375	0.999999	EEF1A1	73519229	73519336	3.62467
382995	ENSG00000196914	11	+	-0.00622413	-0.11887	0.905379	0.999999	ARHGEF12	120442104	120442202	2.24075
264540	ENSG00000112077	6	-	0.0112644	0.118868	0.905383	0.999999	RHAG	49618068	49618218	-1.60237
354945	ENSG00000179988	10	+	-0.00782116	-0.118866	0.905384	0.999999	PSTK	122983290	122983470	-1.29123
625766	ENSG00000225783	22	+	-0.00536375	-0.118863	0.905385	0.999999	MIAT	26665950	26666023	1.70714
331932	ENSG00000197694	9	+	0.00389646	0.118858	0.905388	0.999999	SPTAN1	128608939	128608977	1.34805
226685	ENSG00000197536	5	+	-0.00728056	-0.118855	0.905393	0.999999	C5orf56	132486661	132488702	0.175559
493905	ENSG00000179583	16	+	-0.0033921	-0.118851	0.905394	0.999999	CIITA	10928333	10931824	3.1262
529888	ENSG00000108465	17	+	0.00321506	0.118849	0.905396	0.999999	CDK5RAP3	47975654	47975868	2.0787
157519	ENSG00000153827	2	-	-0.00255017	-0.118847	0.905397	0.999999	TRIP12	229778876	229778990	3.51709
136604	ENSG00000142327	2	+	-0.00452661	-0.118844	0.9054	0.999999	RNPEPL1	240577599	240577642	0.590044
447693	ENSG00000211817	14	+	0.0101241	0.118852	0.905403	0.999999	TRAV38-2DV8	22281105	22281199	-1.32199
447694	ENSG00000211817	14	+	-0.0101241	-0.118852	0.905403	0.999999	TRAV38-2DV8	22281449	22281748	0.544157
634288	ENSG00000100242	22	-	-0.0031807	-0.118839	0.905403	0.999999	SUN2	38738173	38738237	3.62348
341981	ENSG00000119446	9	-	-0.00371806	-0.118825	0.905416	0.999999	RBM18	122251847	122251973	1.09241
439513	ENSG00000165416	13	+	0.00502491	0.118806	0.90543	0.999999	SUGT1	52661475	52661570	0.100877
231793	ENSG00000169220	5	+	-0.00359855	-0.118806	0.90543	0.999999	RGS14	177368805	177368888	2.23213
271306	ENSG00000120438	6	-	0.00444488	0.118803	0.905432	0.999999	TCP1	159778985	159778986	0.0188039
225900	ENSG00000133835	5	+	-0.003259	-0.118802	0.905432	0.999999	HSD17B4	119525216	119525257	1.94487
530629	ENSG00000167107	17	+	0.00718063	0.11879	0.905442	0.999999	ACSF2	50461288	50461355	-1.25785
456204	ENSG00000078304	14	+	-0.00277258	-0.118788	0.905444	0.999999	PPP2R5C	101883302	101883349	3.15498
654560	ENSG00000196924	X	-	0.00422198	0.118784	0.905446	0.999999	FLNA	154359246	154359406	3.66169
599825	ENSG00000063177	19	-	0.00363429	0.118778	0.905452	0.999999	RPL18	48617791	48617797	5.31541
85557	ENSG00000181450	1	+	-0.00704261	-0.118777	0.905453	0.999999	ZNF678	227650992	227651076	-0.715294
217004	ENSG00000145431	4	-	0.00664945	0.118774	0.905455	0.999999	PDGFC	156761614	156762802	-0.452814
609441	ENSG00000124222	20	+	-0.00968355	-0.118774	0.905456	0.999999	STX16	58679525	58679526	-2.45373
554365	ENSG00000129667	17	-	-0.00611882	-0.118772	0.905456	0.999999	RHBDF2	76487852	76487909	-0.490012
108332	ENSG00000143156	1	-	-0.00672621	-0.118767	0.905461	0.999999	NME7	169324393	169324450	-0.890839
213697	ENSG00000138814	4	-	-0.00294005	-0.118765	0.905463	0.999999	PPP3CA	101093776	101093867	2.47081
354586	ENSG00000120008	10	+	0.00579701	0.11876	0.905466	0.999999	WDR11	120851487	120851506	-0.77981
119161	ENSG00000170802	2	+	-0.0031882	-0.118761	0.905466	0.999999	FOXN2	48346201	48346216	1.72254
149843	ENSG00000169554	2	-	-0.00323321	-0.118759	0.905467	0.999999	ZEB2	144388662	144388882	3.03899
272928	ENSG00000157954	7	+	0.00386312	0.118756	0.905469	0.999999	WIPI2	5231065	5231104	1.41065
354783	ENSG00000107679	10	+	-0.0040423	-0.118755	0.90547	0.999999	PLEKHA1	122397918	122397974	1.22823
340128	ENSG00000106789	9	-	0.00702988	0.118753	0.905473	0.999999	CORO2A	98137572	98137688	-0.958435
396534	ENSG00000137486	11	-	0.00349752	0.118752	0.905473	0.999999	ARRB1	75278609	75278676	1.71335
182570	ENSG00000114316	3	-	0.00227849	0.118745	0.905478	0.999999	USP4	49325719	49325845	3.53825
310470	ENSG00000129292	8	+	-0.00260593	-0.118744	0.905479	0.999999	PHF20L1	132803819	132804032	3.54975
111341	ENSG00000162894	1	-	-0.00432952	-0.118735	0.905486	0.999999	FCMR	206912929	206912962	0.929647
607020	ENSG00000131043	20	+	-0.00437761	-0.118731	0.905493	0.999999	AAR2	36244697	36244926	0.720869
189615	ENSG00000118007	3	-	0.00429637	0.118722	0.905496	0.999999	STAG1	136337157	136337387	0.22803
141595	ENSG00000115970	2	-	-0.00269321	-0.118718	0.905499	0.999999	THADA	43574814	43575027	2.95725
427185	ENSG00000012822	12	-	0.00284186	0.118715	0.905501	0.999999	CALCOCO1	53725087	53725258	2.8035
145918	ENSG00000172071	2	-	-0.00373804	-0.118714	0.905503	0.999999	EIF2AK3	88593272	88593405	1.21819
161300	ENSG00000228956	3	+	-0.00699541	-0.118705	0.905509	0.999999	SATB1-AS1	18526510	18526525	-0.885769
313025	ENSG00000038945	8	-	0.00832417	0.118702	0.905513	0.999999	MSR1	16139319	16140654	-0.284358
202574	ENSG00000232021	4	+	-0.00882242	-0.118694	0.905519	0.999999	LEF1-AS1	108175792	108175993	-1.26316
541956	ENSG00000177731	17	-	0.00741	0.118681	0.905529	0.999999	FLII	18258692	18258697	-2.15089
137369	ENSG00000035115	2	-	0.00714287	0.118681	0.905529	0.999999	SH3YL1	253114	253115	-0.853879
61400	ENSG00000116688	1	+	-0.004045	-0.118679	0.90553	0.999999	MFN2	12004509	12004613	2.27152
633451	ENSG00000100345	22	-	0.00452809	0.118674	0.905534	0.999999	MYH9	36286718	36286846	2.9267
568874	ENSG00000171970	19	+	0.00852427	0.118679	0.905536	0.999999	ZNF57	2916924	2917159	-1.49317
601609	ENSG00000197608	19	-	0.00710974	0.11867	0.905538	0.999999	ZNF841	52076173	52076389	-1.58713
504576	ENSG00000140968	16	+	0.00371247	0.118663	0.905543	0.999999	IRF8	85921106	85921274	1.88761
267137	ENSG00000123552	6	-	0.00661272	0.118656	0.905549	0.999999	USP45	99445797	99445961	-0.764553
572620	ENSG00000123146	19	+	0.00331161	0.118654	0.90555	0.999999	ADGRE5	14407061	14407229	4.03646
404595	ENSG00000172322	12	+	0.00763531	0.118639	0.905563	0.999999	CLEC12A	9978966	9979064	3.58971
301892	ENSG00000079459	8	+	0.00258094	0.118638	0.905563	0.999999	FDFT1	11826097	11826215	3.31678
640281	ENSG00000102053	X	+	0.0107485	0.118636	0.90557	0.999999	ZC3H12B	65368829	65368998	-2.32501
258428	ENSG00000130396	6	+	0.00844282	0.118617	0.905579	0.999999	AFDN	167914644	167914738	-0.997138
434178	ENSG00000123066	12	-	-0.00333188	-0.118616	0.90558	0.999999	MED13L	115987109	115987288	2.21369
353581	ENSG00000148700	10	+	-0.00237931	-0.118616	0.90558	0.999999	ADD3	110124240	110124274	3.6356
185181	ENSG00000144744	3	-	0.00756212	0.118612	0.905583	0.999999	UBA3	69080354	69080354	-1.54051
248229	ENSG00000204642	6	+	0.0112811	0.118601	0.905592	0.999999	HLA-F	29738122	29738188	-1.6381
538999	ENSG00000108559	17	-	-0.00497782	-0.118597	0.905596	0.999999	NUP88	5408733	5408736	0.178413
289778	ENSG00000122643	7	-	-0.00878182	-0.118596	0.905596	0.999999	NT5C3A	33040908	33040909	-1.76237
228570	ENSG00000145819	5	+	-0.00768454	-0.118587	0.905603	0.999999	ARHGAP26	143207383	143207443	-0.518582
182333	ENSG00000172053	3	-	-0.00340627	-0.118585	0.905604	0.999999	QARS	49104357	49104372	1.63577
145673	ENSG00000132305	2	-	-0.00282422	-0.118584	0.905606	0.999999	IMMT	86151297	86151520	2.58164
419635	ENSG00000002016	12	-	-0.00872572	-0.118581	0.905608	0.999999	RAD52	916639	916704	-2.46956
179648	ENSG00000153560	3	-	-0.00330484	-0.118574	0.905614	0.999999	UBP1	33411581	33411659	1.6175
353069	ENSG00000077150	10	+	0.00400765	0.118573	0.905614	0.999999	NFKB2	102401180	102401269	0.821841
595433	ENSG00000011600	19	-	0.00688041	0.118572	0.905616	0.999999	TYROBP	35907294	35907357	0.235577
120873	ENSG00000075292	2	+	0.00255051	0.118568	0.905618	0.999999	ZNF638	71363954	71364252	4.08191
623180	ENSG00000173638	21	-	-0.00642802	-0.118563	0.905622	0.999999	SLC19A1	45512825	45512898	-0.445477
181607	ENSG00000164054	3	-	-0.00930815	-0.118548	0.905634	0.999999	SHISA5	48504630	48504776	-1.7945
310319	ENSG00000136997	8	+	0.0032768	0.118548	0.905635	0.999999	MYC	127740478	127740958	3.20467
638831	ENSG00000102226	X	+	-0.00494186	-0.118537	0.905643	0.999999	USP11	47239790	47239907	0.191139
425871	ENSG00000161800	12	-	0.0056616	0.11852	0.905657	0.999999	RACGAP1	50006434	50006636	-0.238838
505742	ENSG00000140995	16	+	-0.00354911	-0.118519	0.905657	0.999999	DEF8	89960931	89960959	1.94542
356164	ENSG00000196372	10	-	-0.00667366	-0.118519	0.905659	0.999999	ASB13	5640696	5640830	-0.752872
540115	ENSG00000220205	17	-	-0.00803699	-0.118517	0.905662	0.999999	VAMP2	8160819	8160871	-1.52787
535289	ENSG00000167895	17	+	-0.00431694	-0.11851	0.905664	0.999999	TMC8	78137235	78137323	1.15568
621134	ENSG00000156261	21	-	-0.00345604	-0.118507	0.905666	0.999999	CCT8	29067556	29067589	2.0508
449768	ENSG00000100941	14	+	-0.00466586	-0.1185	0.905673	0.999999	PNN	39182751	39183218	0.485671
411835	ENSG00000153179	12	+	0.00306542	0.118498	0.905675	0.999999	RASSF3	64688216	64688453	4.29788
484295	ENSG00000140307	15	-	-0.00374926	-0.118492	0.905679	0.999999	GTF2A2	59650669	59650764	1.81327
466992	ENSG00000088808	14	-	-0.00858876	-0.11849	0.905681	0.999999	PPP1R13B	103778755	103778821	-1.83907
201326	ENSG00000172493	4	+	0.00799682	0.118488	0.905682	0.999999	AFF1	87108301	87108312	-0.97137
231624	ENSG00000113761	5	+	-0.00654952	-0.118485	0.905685	0.999999	ZNF346	177050893	177050936	-0.790132
627106	ENSG00000100292	22	+	-0.00535256	-0.11847	0.905698	0.999999	HMOX1	35383106	35383226	0.963652
608478	ENSG00000064601	20	+	0.00361268	0.118453	0.905709	0.999999	CTSA	45892752	45892764	2.18548
528180	ENSG00000068120	17	+	0.00645152	0.118453	0.90571	0.999999	COASY	42565659	42565805	-0.867719
237751	ENSG00000081189	5	-	0.00768067	0.118452	0.90571	0.999999	MEF2C	88772266	88772281	-1.30228
585242	ENSG00000197016	19	+	-0.00891931	-0.118455	0.90571	0.999999	ZNF470	56568758	56568883	-1.81736
554315	ENSG00000175931	17	-	0.00977635	0.118451	0.905711	0.999999	UBE2O	76405513	76405572	-0.275709
496529	ENSG00000168488	16	+	0.00544526	0.118447	0.905714	0.999999	ATXN2L	28826924	28826986	0.200825
508122	ENSG00000126602	16	-	-0.00527948	-0.118446	0.905715	0.999999	TRAP1	3679719	3679734	-0.189378
395767	ENSG00000149357	11	-	0.00296456	0.118445	0.905716	0.999999	LAMTOR1	72097820	72097914	3.58905
171308	ENSG00000182923	3	+	0.00716571	0.118436	0.905722	0.999999	CEP63	134558344	134558347	-1.16688
260916	ENSG00000204590	6	-	-0.00457453	-0.118422	0.905734	0.999999	GNL1	30547196	30547274	0.224586
462909	ENSG00000070182	14	-	-0.00977254	-0.118421	0.905735	0.999999	SPTB	64801754	64801834	1.43755
584906	ENSG00000063244	19	+	0.00788032	0.118419	0.905737	0.999999	U2AF2	55658862	55658981	-1.82672
95163	ENSG00000010803	1	-	0.0081268	0.118405	0.905748	0.999999	SCMH1	41037453	41037541	-1.90293
181198	ENSG00000114650	3	-	-0.00417842	-0.118403	0.905749	0.999999	SCAP	47427157	47427225	0.798136
267108	ENSG00000132424	6	-	0.00259908	0.118401	0.90575	0.999999	PNISR	99409173	99409344	3.95274
236348	ENSG00000183323	5	-	-0.00387773	-0.118402	0.90575	0.999999	CCDC125	69320237	69320345	1.4976
99666	ENSG00000162645	1	-	-0.00318455	-0.118399	0.905753	0.999999	GBP2	89117577	89117773	5.35705
178692	ENSG00000154813	3	-	0.00590945	0.118392	0.90576	0.999999	DPH3	16264769	16264777	-0.225225
553403	ENSG00000189159	17	-	-0.00871222	-0.118389	0.905761	0.999999	JPT1	75152905	75153217	-1.83992
421639	ENSG00000172243	12	-	0.00289468	0.118381	0.905767	0.999999	CLEC7A	10129980	10130082	4.8595
249879	ENSG00000231500	6	+	0.00567474	0.118372	0.905774	0.999999	RPS18	33272096	33272098	4.28832
645938	ENSG00000167393	X	-	0.0072177	0.11837	0.905776	0.999999	PPP2R3B	361517	361590	-1.31415
397031	ENSG00000159063	11	-	0.00610539	0.118368	0.905776	0.999999	ALG8	78114377	78114392	-0.771902
315317	ENSG00000029534	8	-	-0.0175272	-0.118362	0.905781	0.999999	ANK1	41655301	41655323	-1.9338
643145	ENSG00000005022	X	+	0.00572361	0.118362	0.905783	0.999999	SLC25A5	119470148	119470155	-0.626619
293197	ENSG00000186088	7	-	-0.00433942	-0.118355	0.905787	0.999999	GSAP	77326247	77326273	0.965355
100077	ENSG00000223745	1	-	-0.00863132	-0.118345	0.905795	0.999999	CCDC18-AS1	93345646	93345723	-2.06724
250523	ENSG00000096070	6	+	0.00556727	0.118331	0.905806	0.999999	BRPF3	36213880	36214066	-0.308873
63334	ENSG00000133226	1	+	-0.00720288	-0.11833	0.905806	0.999999	SRRM1	24661310	24661312	-1.46386
261969	ENSG00000213676	6	-	0.00790113	0.118331	0.905807	0.999999	ATF6B	32117108	32117130	-2.08634
485638	ENSG00000174444	15	-	0.0045689	0.118326	0.90581	0.999999	RPL4	66504828	66504833	3.51552
331420	ENSG00000136877	9	+	0.00625413	0.118321	0.905814	0.999999	FPGS	127794682	127794812	-0.821578
607069	ENSG00000080845	20	+	0.00658665	0.118319	0.905816	0.999999	DLGAP4	36527240	36528633	-0.593371
337248	ENSG00000137075	9	-	0.00485846	0.118312	0.905821	0.999999	RNF38	36356303	36356339	0.0831575
532744	ENSG00000087191	17	+	0.00782223	0.118301	0.905829	0.999999	PSMC5	63827829	63827850	-2.25354
482304	ENSG00000104133	15	-	-0.00255429	-0.118295	0.905834	0.999999	SPG11	44660432	44660616	3.29159
364684	ENSG00000107581	10	-	-0.00242617	-0.118295	0.905835	0.999999	EIF3A	119038238	119038439	3.48852
266034	ENSG00000146247	6	-	0.00229746	0.118294	0.905835	0.999999	PHIP	79025943	79026164	3.60437
631954	ENSG00000100109	22	-	-0.00311572	-0.118294	0.905835	0.999999	TFIP11	26501900	26502035	2.263
644142	ENSG00000102245	X	+	-0.00539974	-0.118293	0.905839	0.999999	CD40LG	136654373	136654430	0.688751
346109	ENSG00000239665	10	+	0.00625328	0.118282	0.905844	0.999999	AL157392.3	13667707	13668445	-0.581516
296883	ENSG00000177683	7	-	-0.00388189	-0.118281	0.905847	0.999999	THAP5	108564570	108564992	2.69807
192127	ENSG00000173889	3	-	-0.00352892	-0.118275	0.90585	0.999999	PHC3	170128684	170128807	1.75862
108165	ENSG00000198821	1	-	-0.00337108	-0.118271	0.905854	0.999999	CD247	167438570	167438650	3.59259
596620	ENSG00000006712	19	-	-0.00409923	-0.118268	0.905856	0.999999	PAF1	39389640	39389761	0.860879
419584	ENSG00000073614	12	-	0.00218026	0.118261	0.905861	0.999999	KDM5A	365970	366045	3.3521
266921	ENSG00000135341	6	-	0.0028695	0.118257	0.905865	0.999999	MAP3K7	90571697	90571807	2.0284
379902	ENSG00000166004	11	+	0.00487219	0.118252	0.905869	0.999999	CEP295	93726976	93727115	0.0105493
309069	ENSG00000164930	8	+	0.00913585	0.118254	0.905869	0.999999	FZD6	103331341	103331786	-1.64015
290402	ENSG00000106603	7	-	-0.00458767	-0.118247	0.905873	0.999999	COA1	43646297	43646425	0.733118
531356	ENSG00000141179	17	+	-0.00461658	-0.118246	0.905874	0.999999	PCTP	55773736	55773895	2.36504
78312	ENSG00000163565	1	+	-0.00354693	-0.118239	0.905879	0.999999	IFI16	159053533	159053563	2.69107
496863	ENSG00000079616	16	+	-0.00468583	-0.118238	0.90588	0.999999	KIF22	29804576	29804813	0.385308
569417	ENSG00000008382	19	+	-0.00713839	-0.118224	0.905891	0.999999	MPND	4357253	4357339	-1.61505
163242	ENSG00000168036	3	+	0.00288615	0.118222	0.905892	0.999999	CTNNB1	41235724	41235726	2.48861
122441	ENSG00000204745	2	+	0.0111809	0.118229	0.905896	0.999999	AC083899.1	87187147	87187242	-1.39194
122442	ENSG00000204745	2	+	-0.0111809	-0.118229	0.905896	0.999999	AC083899.1	87188860	87189058	-1.41338
596138	ENSG00000171777	19	-	-0.0054567	-0.118217	0.905897	0.999999	RASGRP4	38419972	38420013	0.206848
98434	ENSG00000116729	1	-	0.00570733	0.118208	0.905904	0.999999	WLS	68159123	68159183	2.15952
514759	ENSG00000125107	16	-	0.00256022	0.118205	0.905906	0.999999	CNOT1	58532232	58532395	3.01727
381482	ENSG00000149292	11	+	-0.00630579	-0.118205	0.905906	0.999999	TTC12	113338804	113338813	-0.622046
301658	ENSG00000175806	8	+	-0.00717755	-0.118198	0.905912	0.999999	MSRA	10319883	10319891	-1.00217
468659	ENSG00000248334	15	+	-0.00819813	-0.118198	0.905913	0.999999	WHAMMP2	28745980	28746149	-1.24972
558083	ENSG00000101639	18	+	-0.00395989	-0.118193	0.905915	0.999999	CEP192	13092377	13092527	1.1989
520279	ENSG00000141480	17	+	0.00453465	0.118191	0.905916	0.999999	ARRB2	4715200	4715336	0.990062
525066	ENSG00000076604	17	+	0.00867843	0.118189	0.905919	0.999999	TRAF4	28748136	28748153	-2.35605
531884	ENSG00000108406	17	+	0.00358357	0.118188	0.905919	0.999999	DHX40	59575365	59575471	1.63319
417961	ENSG00000130787	12	+	0.0066884	0.118188	0.905919	0.999999	HIP1R	122856625	122856726	-1.3061
375213	ENSG00000014216	11	+	-0.0097271	-0.118186	0.905921	0.999999	CAPN1	65210873	65211259	-2.46224
522792	ENSG00000011295	17	+	-0.00667918	-0.118187	0.905921	0.999999	TTC19	16028787	16028912	-1.39686
341407	ENSG00000106948	9	-	-0.0043539	-0.118183	0.905923	0.999999	AKNA	114359594	114359794	1.71381
227744	ENSG00000120727	5	+	-0.0029526	-0.118182	0.905925	0.999999	PAIP2	139368733	139368798	3.37701
403573	ENSG00000111669	12	+	-0.00339604	-0.118179	0.905927	0.999999	TPI1	6870091	6870136	2.61077
274146	ENSG00000122550	7	+	0.00453764	0.118177	0.905928	0.999999	KLHL7	23167836	23168037	0.461647
196151	ENSG00000197386	4	+	0.00447377	0.118172	0.905931	0.999999	HTT	3180515	3180651	0.562817
204693	ENSG00000071205	4	+	-0.00898668	-0.118172	0.905932	0.999999	ARHGAP10	148072377	148072775	-2.21149
64022	ENSG00000090273	1	+	0.00338167	0.118171	0.905934	0.999999	NUDC	26946185	26946862	1.84724
100881	ENSG00000134215	1	-	0.00311412	0.118164	0.905938	0.999999	VAV3	107704550	107704650	2.1968
418188	ENSG00000111358	12	+	-0.00580886	-0.118161	0.905941	0.999999	GTF2H3	123660233	123660250	-0.614346
404612	ENSG00000256660	12	+	-0.00939477	-0.118146	0.905953	0.999999	CLEC12B	10015252	10015406	-0.254487
525669	ENSG00000196712	17	+	-0.00661585	-0.118129	0.905966	0.999999	NF1	31169891	31169964	-0.824596
208361	ENSG00000038219	4	-	-0.00310241	-0.118121	0.905972	0.999999	BOD1L1	13587699	13587771	2.79306
466618	ENSG00000080824	14	-	0.00469534	0.118112	0.90598	0.999999	HSP90AA1	102084933	102084979	2.88641
144416	ENSG00000144036	2	-	0.00505212	0.118109	0.905982	0.999999	EXOC6B	72731155	72731245	0.11522
543975	ENSG00000176390	17	-	0.00635458	0.118105	0.905985	0.999999	CRLF3	30769388	30769458	-1.66025
630727	ENSG00000099899	22	-	-0.00459673	-0.118103	0.905987	0.999999	TRMT2A	20112568	20112794	0.337144
148346	ENSG00000115084	2	-	0.00394539	0.118102	0.905988	0.999999	SLC35F5	113731584	113731648	1.0456
569475	ENSG00000167674	19	+	0.00476611	0.118101	0.905988	0.999999	HDGFL2	4475445	4475583	0.303663
450795	ENSG00000126777	14	+	0.00516341	0.1181	0.905989	0.999999	KTN1	55672929	55672929	0.723881
513750	ENSG00000166164	16	-	-0.00317913	-0.1181	0.905989	0.999999	BRD7	50321982	50322038	1.97328
356680	ENSG00000086475	10	-	0.00759951	0.1181	0.90599	0.999999	SEPHS1	13340691	13340790	-2.2626
125778	ENSG00000115109	2	+	-0.00865498	-0.118094	0.905994	0.999999	EPB41L5	120100244	120100286	-2.04217
448721	ENSG00000100938	14	+	0.00366198	0.118091	0.905996	0.999999	GMPR2	24237563	24237953	1.03288
437836	ENSG00000139618	13	+	-0.00909662	-0.118087	0.906	0.999999	BRCA2	32326101	32326150	-1.87843
315380	ENSG00000029534	8	-	0.00797704	0.118085	0.906001	0.999999	ANK1	41727908	41728006	1.56547
627773	ENSG00000100226	22	+	-0.00325907	-0.118082	0.906003	0.999999	GTPBP1	38716670	38716867	2.47499
406761	ENSG00000188906	12	+	0.00295006	0.118076	0.906007	0.999999	LRRK2	40251232	40251374	5.09454
223344	ENSG00000145703	5	+	0.00316966	0.118069	0.906014	0.999999	IQGAP2	76632002	76632026	2.60426
475669	ENSG00000041357	15	+	0.00595393	0.118061	0.90602	0.999999	PSMA4	78546685	78546696	0.76718
543695	ENSG00000196535	17	-	-0.00533142	-0.118059	0.906021	0.999999	MYO18A	29137016	29137084	-0.129017
76825	ENSG00000143569	1	+	0.0037178	0.118052	0.906027	0.999999	UBAP2L	154225084	154225213	1.46616
377653	ENSG00000172890	11	+	0.00593832	0.118052	0.906027	0.999999	NADSYN1	71477345	71477438	-0.653395
134552	ENSG00000144468	2	+	0.00808149	0.11805	0.906029	0.999999	RHBDD1	226995756	226995901	-0.770999
140857	ENSG00000055332	2	-	0.00641142	0.118033	0.906042	0.999999	EIF2AK2	37107474	37107527	1.0595
645092	ENSG00000130821	X	+	-0.00941527	-0.118028	0.906046	0.999999	SLC6A8	153691508	153691553	1.15673
254853	ENSG00000197498	6	+	-0.00645423	-0.118027	0.906048	0.999999	RPF2	111015754	111015856	-0.438453
345872	ENSG00000065665	10	+	0.00798119	0.118025	0.906049	0.999999	SEC61A2	12158044	12158048	-1.58612
397246	ENSG00000137509	11	-	-0.00283203	-0.118016	0.906055	0.999999	PRCP	82853177	82853193	2.64655
223667	ENSG00000164329	5	+	-0.00344453	-0.118014	0.906057	0.999999	TENT2	79685241	79685330	1.54557
592163	ENSG00000132002	19	-	-0.00267433	-0.118012	0.90606	0.999999	DNAJB1	14515649	14516112	3.24514
426164	ENSG00000135457	12	-	-0.00433336	-0.118003	0.906066	0.999999	TFCP2	51095158	51095221	0.338834
201231	ENSG00000138639	4	+	-0.0068177	-0.118002	0.906067	0.999999	ARHGAP24	86001224	86002668	-0.489853
321338	ENSG00000153317	8	-	0.00596078	0.118001	0.906067	0.999999	ASAP1	130054741	130054805	0.474507
397318	ENSG00000247137	11	-	-0.00766856	-0.118001	0.906068	0.999999	AP000873.2	83191029	83191054	-1.95313
392799	ENSG00000162236	11	-	-0.006697	-0.118	0.906068	0.999999	STX5	62830358	62830520	-1.5774
615768	ENSG00000124224	20	-	-0.00486952	-0.117985	0.90608	0.999999	PPP4R1L	58245783	58246244	0.605284
556839	ENSG00000101557	18	+	-0.00479297	-0.117974	0.906089	0.999999	USP14	211133	211268	0.429829
520646	ENSG00000129250	17	+	0.00337394	0.117972	0.90609	0.999999	KIF1C	5023468	5028401	1.81054
509386	ENSG00000171490	16	-	-0.00374291	-0.117966	0.906096	0.999999	RSL1D1	11841930	11842000	2.19321
221161	ENSG00000151883	5	+	-0.00257358	-0.117964	0.906096	0.999999	PARP8	50828312	50828384	3.82238
474948	ENSG00000138621	15	+	0.00437318	0.117957	0.906102	0.999999	PPCDC	75049582	75049681	0.961203
403250	ENSG00000010292	12	+	0.00379762	0.117956	0.906103	0.999999	NCAPD2	6531477	6531955	1.04412
108401	ENSG00000198734	1	-	0.00453968	0.117952	0.906106	0.999999	F5	169556646	169556867	1.72923
458213	ENSG00000092199	14	-	-0.00381493	-0.117951	0.906107	0.999999	HNRNPC	21210582	21210612	1.42945
117225	ENSG00000163803	2	+	0.0116156	0.117934	0.90612	0.999999	PLB1	28591133	28591158	-2.10259
234732	ENSG00000164327	5	-	-0.00281862	-0.117932	0.906122	0.999999	RICTOR	38959195	38959321	3.16238
388432	ENSG00000129158	11	-	0.00463412	0.117931	0.906123	0.999999	SERGEF	17992988	17992993	0.373489
334470	ENSG00000181090	9	+	-0.00444719	-0.117912	0.906138	0.999999	EHMT1	137754222	137754230	0.500916
452806	ENSG00000197555	14	+	0.00347768	0.117909	0.90614	0.999999	SIPA1L1	71587571	71587622	2.40886
550065	ENSG00000121058	17	-	0.00502216	0.117908	0.906143	0.999999	COIL	56942035	56942123	0.0600071
412650	ENSG00000111596	12	+	0.00235568	0.117894	0.906152	0.999999	CNOT2	70353939	70354992	3.89703
550127	ENSG00000180891	17	-	-0.00847875	-0.117894	0.906152	0.999999	CUEDC1	57872663	57872670	-2.09548
363131	ENSG00000075826	10	-	0.00797729	0.11789	0.906156	0.999999	SEC31B	100486648	100486784	-1.39298
438199	ENSG00000120699	13	+	0.00547993	0.117887	0.906157	0.999999	EXOSC8	37008139	37008177	-0.0400506
542442	ENSG00000083290	17	-	0.00739345	0.117878	0.906165	0.999999	ULK2	19770830	19771067	-1.78438
560681	ENSG00000049759	18	+	-0.00982007	-0.117875	0.906167	0.999999	NEDD4L	58323320	58323334	-1.63061
399613	ENSG00000048028	11	-	0.00418065	0.117867	0.906173	0.999999	USP28	113809176	113809254	1.06654
153026	ENSG00000155657	2	-	-0.0062604	-0.117863	0.906176	0.999999	TTN	178632147	178632413	0.00155633
118822	ENSG00000171132	2	+	-0.00757591	-0.117862	0.906177	0.999999	PRKCE	45685403	45685608	-1.34175
192463	ENSG00000177565	3	-	-0.00313337	-0.117855	0.906183	0.999999	TBL1XR1	177034198	177034203	2.11818
433183	ENSG00000139436	12	-	0.00384672	0.117854	0.906184	0.999999	GIT2	109947256	109947321	1.01334
455416	ENSG00000090060	14	+	-0.00256455	-0.117846	0.90619	0.999999	PAPOLA	96564989	96565048	3.26407
369021	ENSG00000133794	11	+	0.00397	0.11784	0.906195	0.999999	ARNTL	13356778	13356877	0.705945
573678	ENSG00000130311	19	+	0.00542546	0.117841	0.906196	0.999999	DDA1	17314338	17314389	-0.0845589
432715	ENSG00000008405	12	-	-0.00562521	-0.117832	0.906202	0.999999	CRY1	106992965	106993036	-0.37104
307743	ENSG00000085719	8	+	0.00292676	0.11783	0.906203	0.999999	CPNE3	86537563	86537646	2.29267
515501	ENSG00000135723	16	-	0.00557463	0.11783	0.906204	0.999999	FHOD1	67229391	67229718	-0.13003
296154	ENSG00000105821	7	-	-0.00783597	-0.117822	0.906209	0.999999	DNAJC2	103327332	103327378	-1.69385
652224	ENSG00000125354	X	-	0.00569261	0.117818	0.906213	0.999999	2021-09-06	119616716	119616742	-0.544192
407133	ENSG00000134283	12	+	-0.00302849	-0.117814	0.906216	0.999999	PPHLN1	42375027	42375068	2.0409
412618	ENSG00000111596	12	+	0.00303103	0.117809	0.906219	0.999999	CNOT2	70338474	70338505	1.98547
469461	ENSG00000128463	15	+	0.00359394	0.117807	0.906221	0.999999	EMC4	34230000	34230147	1.50899
469028	ENSG00000169926	15	+	0.00250865	0.117804	0.906225	0.999999	KLF13	31376564	31377491	4.97314
432902	ENSG00000110880	12	-	-0.00313453	-0.1178	0.906227	0.999999	CORO1C	108657362	108657423	2.74121
535445	ENSG00000087157	17	+	0.00349085	0.117791	0.906233	0.999999	PGS1	78398269	78398351	2.43566
502909	ENSG00000157353	16	+	0.00779955	0.11779	0.906235	0.999999	FUK	70468849	70468968	-1.99138
475518	ENSG00000166411	15	+	-0.00441873	-0.117785	0.906238	0.999999	IDH3A	78169078	78169258	0.551909
268594	ENSG00000146350	6	-	0.00806121	0.117785	0.906238	0.999999	TBC1D32	121080237	121080770	-1.77695
446670	ENSG00000126216	13	-	-0.00348124	-0.117776	0.906246	0.999999	TUBGCP3	112548108	112548172	1.21417
213345	ENSG00000151247	4	-	0.00631325	0.117768	0.906252	0.999999	EIF4E	98886547	98887078	-0.327322
601616	ENSG00000197608	19	-	0.00479169	0.117766	0.906254	0.999999	ZNF841	52093900	52093971	0.212413
345900	ENSG00000151465	10	+	0.00273297	0.117752	0.906265	0.999999	CDC123	12235048	12235123	2.82559
228699	ENSG00000113649	5	+	-0.00415853	-0.117749	0.906267	0.999999	TCERG1	146503419	146503470	0.735754
507075	ENSG00000140988	16	-	-0.00385147	-0.117749	0.906267	0.999999	RPS2	1962266	1962270	5.16847
523983	ENSG00000166484	17	+	-0.00882795	-0.117743	0.906272	0.999999	MAPK7	19382813	19382946	-2.3523
69515	ENSG00000203965	1	+	-0.00702376	-0.117736	0.906278	0.999999	EFCAB7	63531820	63532031	-1.00697
510224	ENSG00000157106	16	-	-0.00319482	-0.117733	0.906279	0.999999	SMG1	18860667	18860776	2.53613
608499	ENSG00000064601	20	+	-0.00359769	-0.117725	0.906286	0.999999	CTSA	45897717	45897783	2.18053
338350	ENSG00000165092	9	-	-0.0106913	-0.117724	0.906287	0.999999	ALDH1A1	72923849	72924018	-2.57165
485712	ENSG00000259673	15	-	0.00763131	0.117726	0.906289	0.999999	IQCH-AS1	67408077	67408475	-1.18423
315716	ENSG00000253729	8	-	0.00392909	0.11772	0.90629	0.999999	PRKDC	47881416	47881520	1.51142
166359	ENSG00000180376	3	+	0.00950992	0.117718	0.906292	0.999999	CCDC66	56565178	56565204	-2.31378
279531	ENSG00000127914	7	+	-0.00437394	-0.117696	0.906309	0.999999	AKAP9	91973711	91973755	0.680595
189793	ENSG00000114107	3	-	-0.00798949	-0.117691	0.906313	0.999999	CEP70	138572859	138572914	-1.50684
486251	ENSG00000067225	15	-	-0.00859502	-0.117683	0.906319	0.999999	PKM	72206675	72206727	-2.07057
305221	ENSG00000104365	8	+	0.00642062	0.117677	0.906324	0.999999	IKBKB	42316905	42317224	-1.11856
607144	ENSG00000118705	20	+	-0.00289711	-0.11766	0.906338	0.999999	RPN2	37210151	37210165	2.17935
558128	ENSG00000168675	18	+	-0.00843942	-0.117643	0.906351	0.999999	LDLRAD4	13542407	13542460	-1.97131
623282	ENSG00000160285	21	-	-0.00712333	-0.117641	0.906352	0.999999	LSS	46222630	46222662	-1.2245
250354	ENSG00000023892	6	+	0.00328743	0.117641	0.906353	0.999999	DEF6	35312626	35312772	2.39135
478270	ENSG00000140443	15	+	-0.00290045	-0.117639	0.906354	0.999999	IGF1R	98957293	98964529	4.70108
152986	ENSG00000155657	2	-	-0.00641711	-0.117639	0.906354	0.999999	TTN	178607785	178608081	-0.0627091
374334	ENSG00000072518	11	+	-0.00409465	-0.117637	0.906356	0.999999	MARK2	63898794	63898833	1.22645
535136	ENSG00000184640	17	+	0.00565396	0.117635	0.906358	0.999999	2021-09-09	77453825	77453992	-0.180018
588055	ENSG00000105355	19	-	-0.00487383	-0.117633	0.906359	0.999999	PLIN3	4847691	4847816	0.750079
646587	ENSG00000165195	X	-	0.00684137	0.117619	0.906371	0.999999	PIGA	15321325	15321426	-1.30967
247630	ENSG00000124508	6	+	0.00754938	0.117616	0.906373	0.999999	BTN2A2	26383218	26383244	-1.61307
492965	ENSG00000006194	16	+	-0.00422162	-0.117607	0.90638	0.999999	ZNF263	3288454	3288570	0.42098
296445	ENSG00000146776	7	-	-0.00839597	-0.117604	0.906382	0.999999	ATXN7L1	105607771	105607890	-2.2366
558220	ENSG00000186481	18	+	0.00940372	0.117599	0.906387	0.999999	ANKRD20A5P	14208171	14208242	-2.14673
628528	ENSG00000198911	22	+	0.00831935	0.117595	0.906389	0.999999	SREBF2	41897052	41897067	-2.19968
114590	ENSG00000153207	1	-	-0.00353149	-0.117594	0.906389	0.999999	AHCTF1	246861959	246862153	2.38902
322021	ENSG00000167632	8	-	-0.00385274	-0.117592	0.906391	0.999999	TRAPPC9	140439052	140439197	1.47191
351804	ENSG00000138190	10	+	-0.00352912	-0.117591	0.906392	0.999999	EXOC6	93058525	93059490	1.76591
598660	ENSG00000125746	19	-	0.00622692	0.117588	0.906394	0.999999	EML2	45633070	45633107	-0.783805
499365	ENSG00000103479	16	+	0.00232179	0.117585	0.906397	0.999999	RBL2	53467058	53467169	4.28724
651785	ENSG00000101843	X	-	-0.00479865	-0.117584	0.906399	0.999999	PSMD10	108087686	108087764	0.752812
104496	ENSG00000143390	1	-	-0.0073468	-0.117578	0.906402	0.999999	RFX5	151347242	151347251	-2.18835
624216	ENSG00000099917	22	+	0.00685441	0.117574	0.906405	0.999999	MED15	20581901	20582093	-1.15859
210081	ENSG00000075539	4	-	0.00296673	0.117569	0.90641	0.999999	FRYL	48553215	48553288	1.92231
492392	ENSG00000140992	16	+	0.00561489	0.117568	0.90641	0.999999	PDPK1	2561480	2561501	-0.175811
75681	ENSG00000023902	1	+	-0.00482723	-0.11756	0.906417	0.999999	PLEKHO1	150157017	150157195	0.656175
560923	ENSG00000166562	18	+	-0.00734025	-0.117558	0.90642	0.999999	SEC11C	59147295	59147732	-0.660302
539380	ENSG00000132514	17	-	0.00647377	0.117554	0.906423	0.999999	CLEC10A	7080052	7080244	0.0463591
636269	ENSG00000198223	X	+	0.00324508	0.117552	0.906423	0.999999	CSF2RA	1295427	1295456	2.16284
496296	ENSG00000077238	16	+	-0.00381367	-0.117548	0.906426	0.999999	IL4R	27344908	27345020	2.28769
637668	ENSG00000005889	X	+	0.0027494	0.117546	0.906428	0.999999	ZFX	24207326	24207475	2.42005
457809	ENSG00000129566	14	-	-0.00381927	-0.117542	0.906431	0.999999	TEP1	20387905	20388063	1.14001
533205	ENSG00000171634	17	+	-0.0060013	-0.117537	0.906435	0.999999	BPTF	67981436	67981762	-0.547784
559365	ENSG00000166974	18	+	-0.00254547	-0.117533	0.906438	0.999999	MAPRE2	35101946	35102059	2.8644
627691	ENSG00000100151	22	+	0.00733867	0.117512	0.906455	0.999999	PICK1	38073824	38074306	-1.37055
128589	ENSG00000172292	2	+	-0.00399777	-0.117508	0.906459	0.999999	CERS6	168717872	168717978	0.810481
582294	ENSG00000104870	19	+	0.00386321	0.117488	0.906474	0.999999	FCGRT	49525562	49525573	2.5611
105324	ENSG00000143612	1	-	0.0032054	0.117482	0.906479	0.999999	C1orf43	154213893	154213946	2.05319
265163	ENSG00000151914	6	-	-0.00805471	-0.117477	0.906482	0.999999	DST	56555608	56555840	-1.36993
461218	ENSG00000165502	14	-	0.00588377	0.117485	0.906485	0.999999	RPL36AL	49618519	49619140	5.466
461219	ENSG00000165502	14	-	-0.00588377	-0.117485	0.906485	0.999999	RPL36AL	49620562	49620685	2.81587
179600	ENSG00000170266	3	-	0.00461465	0.117468	0.90649	0.999999	GLB1	33097011	33097043	0.26685
478394	ENSG00000259363	15	+	0.00928899	0.117462	0.906497	0.999999	AC090825.1	99838630	99838710	-1.98309
170228	ENSG00000114626	3	+	0.0115438	0.117455	0.9065	0.999999	ABTB1	127676432	127676435	-2.32975
272597	ENSG00000106003	7	+	0.00532087	0.117445	0.906509	0.999999	LFNG	2528874	2529177	0.567816
368714	ENSG00000198730	11	+	-0.00289627	-0.11744	0.906512	0.999999	CTR9	10763735	10763879	1.93257
131888	ENSG00000138380	2	+	0.00579564	0.117439	0.906512	0.999999	CARF	202977269	202977332	-0.490469
609219	ENSG00000022277	20	+	-0.00236942	-0.117436	0.906515	0.999999	RTF2	56517106	56517186	3.92773
487114	ENSG00000140400	15	-	0.0057327	0.117432	0.906518	0.999999	MAN2C1	75361046	75361062	-0.0883404
444148	ENSG00000102445	13	-	0.00428964	0.117423	0.906526	0.999999	RUBCNL	46362538	46362598	1.82539
262608	ENSG00000237441	6	-	-0.00357404	-0.117419	0.906528	0.999999	RGL2	33293604	33293699	1.48131
148233	ENSG00000125538	2	-	0.00425383	0.117415	0.906532	0.999999	IL1B	112832699	112832751	1.8998
526709	ENSG00000275700	17	+	0.00276852	0.117414	0.906532	0.999999	AATF	36953798	36953907	2.43676
306054	ENSG00000254087	8	+	0.00313605	0.117408	0.906537	0.999999	LYN	55999418	55999549	4.80777
161268	ENSG00000228956	3	+	0.00560104	0.117406	0.906538	0.999999	SATB1-AS1	18465983	18465985	0.0510224
497046	ENSG00000149932	16	+	0.00324568	0.117403	0.906542	0.999999	TMEM219	29968118	29968254	2.13684
113830	ENSG00000143669	1	-	-0.00268465	-0.117389	0.906552	0.999999	LYST	235731032	235731177	4.30153
609586	ENSG00000101158	20	+	0.0035312	0.117382	0.906558	0.999999	NELFCD	58986762	58986863	1.23978
143879	ENSG00000179818	2	-	0.00539837	0.117375	0.906563	0.999999	PCBP1-AS1	69996858	69996870	0.0959727
249033	ENSG00000204472	6	+	-0.00475407	-0.117361	0.906576	0.999999	AIF1	31615227	31615279	2.12778
384993	ENSG00000185507	11	-	0.00498542	0.117355	0.906579	0.999999	IRF7	613206	613552	0.848939
289582	ENSG00000196295	7	-	-0.00418792	-0.11735	0.906583	0.999999	GARS-DT	30584711	30584808	0.887761
306236	ENSG00000137575	8	+	0.00259732	0.117345	0.906587	0.999999	SDCBP	58572205	58572301	5.82489
649485	ENSG00000158578	X	-	-0.00943381	-0.117341	0.906591	0.999999	ALAS2	55025820	55026015	7.23411
217091	ENSG00000171497	4	-	0.00380375	0.11734	0.906592	0.999999	PPID	158717056	158717200	0.917521
427166	ENSG00000012822	12	-	-0.00339036	-0.117337	0.906593	0.999999	CALCOCO1	53722155	53722163	1.64827
65502	ENSG00000020129	1	+	-0.00792714	-0.117331	0.9066	0.999999	NCDN	35563202	35563426	-2.06219
623996	ENSG00000183597	22	+	-0.0110396	-0.117328	0.906601	0.999999	TANGO2	20061684	20061706	-1.82022
432636	ENSG00000136044	12	-	0.00389889	0.117327	0.906601	0.999999	APPL2	105229125	105229223	0.867866
521613	ENSG00000129255	17	+	-0.00412967	-0.117327	0.906602	0.999999	MPDU1	7586692	7586746	0.918118
223322	ENSG00000145703	5	+	-0.00283555	-0.117326	0.906602	0.999999	IQGAP2	76575693	76575769	3.42723
130772	ENSG00000138386	2	+	0.00277442	0.117326	0.906603	0.999999	NAB1	190690245	190690919	2.89989
477578	ENSG00000196547	15	+	-0.00396387	-0.117325	0.906603	0.999999	MAN2A2	90905271	90905336	1.35262
400463	ENSG00000149428	11	-	-0.00497842	-0.117324	0.906604	0.999999	HYOU1	119048714	119048825	0.0317037
485608	ENSG00000174444	15	-	0.00366501	0.117322	0.906605	0.999999	RPL4	66500149	66500176	5.7309
368814	ENSG00000170242	11	+	0.00350683	0.11732	0.906607	0.999999	USP47	11952778	11952871	1.57164
301613	ENSG00000173273	8	+	0.00401765	0.117317	0.906609	0.999999	TNKS	9709955	9710046	0.894537
505147	ENSG00000197912	16	+	0.00572275	0.117316	0.90661	0.999999	SPG7	89508554	89508600	-0.524247
278592	ENSG00000135205	7	+	-0.00622072	-0.117311	0.906614	0.999999	CCDC146	77278937	77279101	-0.247729
440507	ENSG00000065150	13	+	-0.00334268	-0.117307	0.906617	0.999999	IPO5	98002864	98003008	1.3687
476862	ENSG00000181026	15	+	-0.00553105	-0.117303	0.906622	0.999999	AEN	88629226	88629426	-0.124536
517346	ENSG00000168411	16	-	-0.00522912	-0.117301	0.906622	0.999999	RFWD3	74644620	74644637	-0.469202
373060	ENSG00000166900	11	+	-0.00312518	-0.11729	0.906631	0.999999	STX3	59787037	59787066	2.71403
460946	ENSG00000100934	14	-	0.00374112	0.117286	0.906634	0.999999	SEC23A	39103032	39103123	0.79344
657524	ENSG00000273748	GL000219.1	-	0.00952695	0.117289	0.906636	0.999999	AL592183.1	78842	78952	0.925328
153988	ENSG00000138378	2	-	-0.00681881	-0.117268	0.906648	0.999999	STAT4	191029576	191029579	-1.09971
312705	ENSG00000164733	8	-	-0.00377746	-0.117266	0.90665	0.999999	CTSB	11848104	11848152	4.03153
576165	ENSG00000126261	19	+	-0.00667508	-0.117259	0.906656	0.999999	UBA2	34430093	34430186	-0.927771
411940	ENSG00000174099	12	+	0.00989834	0.117264	0.906656	0.999999	MSRB3	65453728	65453787	-2.26096
605259	ENSG00000132669	20	+	-0.0074408	-0.117258	0.906657	0.999999	RIN2	19935125	19935199	-1.17702
89326	ENSG00000215788	1	-	0.00705557	0.117257	0.906657	0.999999	TNFRSF25	6465440	6465470	-1.03661
106051	ENSG00000116580	1	-	-0.00567399	-0.117251	0.906661	0.999999	GON4L	155815901	155816211	-0.625639
91165	ENSG00000077549	1	-	-0.00283177	-0.117247	0.906665	0.999999	CAPZB	19344358	19344434	2.6735
627224	ENSG00000100365	22	+	-0.00370925	-0.117247	0.906666	0.999999	NCF4	36872327	36872425	3.23148
309751	ENSG00000172167	8	+	-0.00685172	-0.117246	0.906666	0.999999	MTBP	120451171	120451322	-0.960955
288468	ENSG00000106524	7	-	0.00539171	0.117245	0.906667	0.999999	ANKMY2	16645574	16645662	-0.382736
499320	ENSG00000177200	16	+	-0.0041462	-0.117243	0.906668	0.999999	CHD9	53318212	53318340	0.615225
574909	ENSG00000181896	19	+	-0.0030163	-0.117229	0.90668	0.999999	ZNF101	19679859	19680032	2.6406
613855	ENSG00000149636	20	-	0.00828458	0.117225	0.906683	0.999999	DSN1	36773662	36773720	-2.15828
119968	ENSG00000115504	2	+	0.00728762	0.117224	0.906683	0.999999	EHBP1	63045410	63045500	-1.56499
636157	ENSG00000079974	22	-	0.00651118	0.117214	0.906692	0.999999	RABL2B	50767709	50768759	-0.45085
539036	ENSG00000005100	17	-	-0.00613751	-0.117202	0.906701	0.999999	DHX33	5444098	5444513	-0.764578
145557	ENSG00000115525	2	-	0.00533952	0.117196	0.906705	0.999999	ST3GAL5	85861232	85861281	-0.188274
129820	ENSG00000237298	2	+	0.00414397	0.117192	0.906708	0.999999	TTN-AS1	178571300	178571449	1.03642
158799	ENSG00000115687	2	-	-0.00845669	-0.11718	0.906718	0.999999	PASK	241123949	241124133	-1.83728
98860	ENSG00000077254	1	-	0.00351382	0.117173	0.906723	0.999999	USP33	77721902	77721925	1.16668
350604	ENSG00000138326	10	+	0.00543174	0.117158	0.906736	0.999999	RPS24	78040615	78040696	2.81377
151880	ENSG00000138399	2	-	-0.00665396	-0.117157	0.906737	0.999999	FASTKD1	169540125	169540179	-0.825121
164637	ENSG00000185909	3	+	0.00839986	0.117155	0.906739	0.999999	KLHDC8B	49174742	49174932	-1.22181
118557	ENSG00000143924	2	+	0.00282388	0.117152	0.90674	0.999999	EML4	42317427	42317473	2.31351
535841	ENSG00000173821	17	+	-0.00405837	-0.117145	0.906745	0.999999	RNF213	80358288	80358479	3.38122
654833	ENSG00000130830	X	-	0.00976645	0.117126	0.90676	0.999999	MPP1	154805442	154805456	0.416004
649055	ENSG00000126012	X	-	0.00343201	0.117126	0.906761	0.999999	KDM5C	53217275	53217277	1.38305
101653	ENSG00000007341	1	-	-0.00743461	-0.117124	0.906762	0.999999	ST7L	112616896	112617286	-1.57895
409664	ENSG00000135486	12	+	-0.0108677	-0.117116	0.906768	0.999999	HNRNPA1	54287052	54287087	-1.18204
557152	ENSG00000177426	18	+	0.00473154	0.117115	0.90677	0.999999	TGIF1	3450325	3450505	0.327111
290231	ENSG00000006715	7	-	0.00293948	0.117107	0.906775	0.999999	VPS41	38795465	38795491	1.99438
480145	ENSG00000140199	15	-	0.00336078	0.117105	0.906777	0.999999	SLC12A6	34238332	34238396	2.45246
338771	ENSG00000165119	9	-	-0.00252304	-0.117095	0.906786	0.999999	HNRNPK	83969381	83969415	3.77146
245116	ENSG00000169045	5	-	-0.00317535	-0.117091	0.906788	0.999999	HNRNPH1	179614960	179615545	2.67607
458765	ENSG00000100462	14	-	-0.00392765	-0.117085	0.906793	0.999999	PRMT5	22926133	22926234	0.994492
436939	ENSG00000121741	13	+	-0.00279942	-0.117069	0.906805	0.999999	ZMYM2	20059447	20059562	2.65232
525392	ENSG00000108582	17	+	0.00315206	0.117069	0.906806	0.999999	CPD	30384989	30385236	3.72399
79035	ENSG00000244682	1	+	0.00777665	0.117069	0.906806	0.999999	FCGR2C	161595553	161595590	1.15984
514808	ENSG00000125107	16	-	-0.00260418	-0.117061	0.906812	0.999999	CNOT1	58575064	58575129	2.80261
163597	ENSG00000011198	3	+	0.00303829	0.11706	0.906813	0.999999	ABHD5	43718443	43718561	3.83997
346104	ENSG00000239665	10	+	-0.00561996	-0.117058	0.906815	0.999999	AL157392.3	13654089	13654183	-0.184837
414482	ENSG00000136021	12	+	0.00307087	0.117054	0.906818	0.999999	SCYL2	100312549	100312653	2.22112
81949	ENSG00000134371	1	+	-0.00360058	-0.117035	0.906833	0.999999	CDC73	193150382	193150382	1.24294
613455	ENSG00000230155	20	-	0.00824701	0.117033	0.906838	0.999999	FO393401.1	35490918	35490919	-1.67614
434512	ENSG00000135090	12	-	-0.00255737	-0.117024	0.906842	0.999999	TAOK3	118238102	118238169	2.67238
254158	ENSG00000014123	6	+	-0.0038503	-0.117016	0.906848	0.999999	UFL1	96526321	96526435	1.72666
357899	ENSG00000197321	10	-	-0.00489504	-0.117015	0.906848	0.999999	SVIL	29495092	29495181	0.74646
209309	ENSG00000035928	4	-	-0.00403032	-0.117012	0.906851	0.999999	RFC1	39303060	39303089	0.703831
81453	ENSG00000198860	1	+	-0.00461621	-0.11701	0.906853	0.999999	TSEN15	184054361	184054435	0.683243
419737	ENSG00000151062	12	-	-0.00855833	-0.117008	0.906854	0.999999	CACNA2D4	1811662	1811720	-2.02516
599563	ENSG00000105486	19	-	-0.00707818	-0.117007	0.906855	0.999999	LIG1	48149803	48149809	-1.51449
577334	ENSG00000167635	19	+	0.00671175	0.117004	0.906858	0.999999	ZNF146	36215133	36215155	-0.914161
507311	ENSG00000008710	16	-	0.00633311	0.116996	0.906864	0.999999	PKD1	2109351	2109853	-1.51223
327666	ENSG00000197969	9	+	-0.00611257	-0.11699	0.906868	0.999999	VPS13A	77337538	77339182	-0.818878
534000	ENSG00000170190	17	+	-0.0063264	-0.116982	0.906876	0.999999	SLC16A5	75100040	75100182	-1.11003
465711	ENSG00000100605	14	-	-0.00480639	-0.116971	0.906884	0.999999	ITPK1	92946459	92946493	0.906022
509645	ENSG00000085721	16	-	-0.00356225	-0.11697	0.906885	0.999999	RRN3	15061789	15061905	1.39212
165017	ENSG00000003756	3	+	0.00403845	0.116968	0.906885	0.999999	RBM5	50117172	50117175	0.192006
549705	ENSG00000108829	17	-	0.00401345	0.116953	0.906899	0.999999	LRRC59	50397213	50397504	0.775815
403199	ENSG00000010292	12	+	0.00399704	0.11695	0.9069	0.999999	NCAPD2	6509725	6509792	0.800511
627472	ENSG00000273899	22	+	-0.00647183	-0.116955	0.9069	0.999999	NOL12	37686360	37686413	-0.792203
177285	ENSG00000113851	3	-	-0.00367893	-0.116938	0.90691	0.999999	CRBN	3150988	3151045	2.12702
279248	ENSG00000008277	7	+	-0.00885947	-0.116936	0.906912	0.999999	ADAM22	88185830	88186422	-2.3538
539529	ENSG00000004975	17	-	-0.00733857	-0.11693	0.906916	0.999999	DVL2	7228969	7229035	-1.53935
141036	ENSG00000138061	2	-	-0.00826693	-0.116927	0.906919	0.999999	CYP1B1	38076019	38076076	-0.513862
300630	ENSG00000105983	7	-	0.00665683	0.116923	0.906922	0.999999	LMBR1	156676625	156676683	-1.33559
150861	ENSG00000123636	2	-	0.00295965	0.11692	0.906924	0.999999	BAZ2B	159616242	159616450	3.50792
281913	ENSG00000105856	7	+	-0.00254212	-0.116919	0.906925	0.999999	HBP1	107179918	107179978	3.15686
150478	ENSG00000115145	2	-	0.00730469	0.116915	0.906929	0.999999	STAM2	152175730	152175741	-2.49888
558547	ENSG00000101782	18	+	0.00604183	0.116912	0.90693	0.999999	RIOK3	23453308	23453502	3.53414
415210	ENSG00000136051	12	+	-0.0029045	-0.116909	0.906933	0.999999	WASHC4	105114362	105114427	2.97295
367288	ENSG00000110651	11	+	0.00351148	0.116897	0.906942	0.999999	CD81	2396917	2396979	1.89577
417719	ENSG00000175727	12	+	-0.00591884	-0.116893	0.906945	0.999999	MLXIP	122130006	122130112	-0.208267
127911	ENSG00000115159	2	+	-0.00486061	-0.116878	0.906958	0.999999	GPD2	156510796	156510796	0.174603
637277	ENSG00000008086	X	+	-0.00651368	-0.116874	0.90696	0.999999	CDKL5	18584263	18584353	-0.740675
449509	ENSG00000100902	14	+	0.00483383	0.116872	0.906963	0.999999	PSMA6	35314456	35317248	1.22031
654913	ENSG00000155962	X	-	0.00795333	0.116865	0.906969	0.999999	CLIC2	155277980	155278064	-0.13277
153168	ENSG00000155657	2	-	-0.006461	-0.116862	0.906969	0.999999	TTN	178705174	178705357	-0.17403
467269	ENSG00000185024	14	-	-0.00564419	-0.116852	0.906978	0.999999	BRF1	105226671	105226760	-0.470986
209987	ENSG00000074966	4	-	0.0042375	0.116842	0.906986	0.999999	TXK	48073935	48074053	1.9525
96670	ENSG00000085832	1	-	-0.0024403	-0.116839	0.906988	0.999999	EPS15	51463673	51463749	2.73062
452856	ENSG00000182732	14	+	0.00891414	0.116839	0.906989	0.999999	RGS6	72352095	72352194	-0.958196
245832	ENSG00000183718	5	-	-0.00413306	-0.116838	0.906989	0.999999	TRIM52	181259907	181260000	0.818197
566534	ENSG00000197563	18	-	-0.00481728	-0.116822	0.907002	0.999999	PIGN	62143306	62143346	0.225874
242178	ENSG00000176049	5	-	0.00792131	0.116819	0.907005	0.999999	JAKMIP2	147632680	147632778	-0.954981
628305	ENSG00000100395	22	+	0.00575416	0.116818	0.907005	0.999999	L3MBTL2	41217174	41217202	-0.73629
161989	ENSG00000182973	3	+	-0.00427657	-0.116815	0.907007	0.999999	CNOT10	32704811	32704817	0.410182
316988	ENSG00000066777	8	-	-0.00260688	-0.11681	0.907011	0.999999	ARFGEF1	67259815	67259926	2.66968
70763	ENSG00000137965	1	+	0.00909843	0.116811	0.907011	0.999999	IFI44	78654243	78654279	1.16716
258571	ENSG00000130023	6	+	-0.00454166	-0.116802	0.907018	0.999999	ERMARD	169753944	169754032	0.295678
654834	ENSG00000130830	X	-	-0.0110933	-0.116801	0.907018	0.999999	MPP1	154805457	154805468	-0.460693
516435	ENSG00000090861	16	-	-0.00516034	-0.116801	0.907018	0.999999	AARS	70267797	70267809	-0.226722
344804	ENSG00000165802	9	-	-0.007581	-0.1168	0.90702	0.999999	NSMF	137454433	137454443	-1.77368
378195	ENSG00000054967	11	+	0.00364678	0.116797	0.907021	0.999999	RELT	73393837	73393917	1.95243
520445	ENSG00000141503	17	+	-0.00905703	-0.116794	0.907024	0.999999	MINK1	4833400	4833412	-2.96036
475299	ENSG00000117906	15	+	-0.00462714	-0.11679	0.907028	0.999999	RCN2	76949070	76949850	1.23252
174192	ENSG00000121879	3	+	0.00370221	0.116784	0.907032	0.999999	PIK3CA	179226018	179226040	1.03241
329325	ENSG00000119509	9	+	0.00666276	0.116781	0.907034	0.999999	INVS	100215401	100215488	-1.41877
259650	ENSG00000050393	6	-	-0.00408951	-0.116781	0.907035	0.999999	MCUR1	13788705	13790787	1.37606
472272	ENSG00000069943	15	+	0.004609	0.116774	0.90704	0.999999	PIGB	55321273	55321299	0.984895
433412	ENSG00000186298	12	-	0.00289073	0.116774	0.90704	0.999999	PPP1CC	110724715	110724764	3.15269
96655	ENSG00000085832	1	-	0.00221555	0.116771	0.907042	0.999999	EPS15	51405905	51406108	3.52357
178192	ENSG00000144713	3	-	-0.00533846	-0.116761	0.907051	0.999999	RPL32	12840243	12840311	1.49815
107666	ENSG00000158850	1	-	-0.00439971	-0.116758	0.907053	0.999999	B4GALT3	161175052	161175228	1.27797
344501	ENSG00000107331	9	-	-0.00579514	-0.116755	0.907054	0.999999	ABCA2	137016920	137017124	-0.569063
395343	ENSG00000197345	11	-	0.00532999	0.116754	0.907057	0.999999	MRPL21	68897927	68898012	0.291616
521135	ENSG00000072778	17	+	-0.00762039	-0.116747	0.907061	0.999999	ACADVL	7221519	7221537	-2.11147
593494	ENSG00000105701	19	-	0.00708259	0.116747	0.907061	0.999999	FKBP8	18539371	18539418	5.17685
312703	ENSG00000164733	8	-	-0.00380098	-0.116744	0.907063	0.999999	CTSB	11848074	11848088	3.93299
355543	ENSG00000068383	10	+	0.00341968	0.116744	0.907064	0.999999	INPP5A	132710348	132710456	1.57595
409420	ENSG00000205352	12	+	0.00415788	0.116742	0.907065	0.999999	PRR13	53441841	53442554	1.1354
437554	ENSG00000152520	13	+	-0.00305482	-0.11674	0.907067	0.999999	PAN3	28267300	28267401	2.3069
621363	ENSG00000142207	21	-	-0.00739436	-0.116737	0.907069	0.999999	URB1	32392769	32393026	-1.95132
591586	ENSG00000104907	19	-	0.00657448	0.116734	0.907071	0.999999	TRMT1	13115626	13115626	-1.06212
127714	ENSG00000123610	2	+	0.00661632	0.116736	0.907072	0.999999	TNFAIP6	151370020	151370248	2.32089
376597	ENSG00000172932	11	+	-0.00422704	-0.11673	0.907074	0.999999	ANKRD13D	67292175	67292180	0.945347
236122	ENSG00000153006	5	-	0.00560385	0.116732	0.907075	0.999999	SREK1IP1	64754315	64754362	4.08294e-05
539721	ENSG00000215041	17	-	0.00746228	0.116726	0.907078	0.999999	NEURL4	7321560	7321729	-1.8881
259647	ENSG00000050393	6	-	0.00636929	0.116725	0.907079	0.999999	MCUR1	13787134	13787355	-0.644803
88706	ENSG00000238164	1	-	-0.00843493	-0.116725	0.90708	0.999999	TNFRSF14-AS1	2552704	2553625	-2.25891
93600	ENSG00000160055	1	-	0.00603438	0.116724	0.90708	0.999999	TMEM234	32216200	32216281	-0.679724
171085	ENSG00000081307	3	+	0.00516689	0.11672	0.907083	0.999999	UBA5	132676754	132676854	-0.00505945
112638	ENSG00000162923	1	-	-0.00292227	-0.116719	0.907084	0.999999	WDR26	224385666	224386502	4.31169
287647	ENSG00000075624	7	-	0.0143154	0.116708	0.907092	0.999999	ACTB	5529806	5529949	-2.43457
488097	ENSG00000172345	15	-	-0.00740855	-0.116708	0.907094	0.999999	STARD5	81310140	81312666	-1.05249
99708	ENSG00000154451	1	-	-0.00552532	-0.116702	0.907097	0.999999	GBP5	89262220	89262274	4.14754
546883	ENSG00000168610	17	-	0.00360099	0.116693	0.907104	0.999999	STAT3	42322282	42322284	2.37572
428153	ENSG00000135473	12	-	-0.00635942	-0.11669	0.907106	0.999999	PAN2	56325129	56325334	-1.33316
158915	ENSG00000115677	2	-	-0.00331377	-0.116685	0.90711	0.999999	HDLBP	241262720	241262735	2.30099
117584	ENSG00000152683	2	+	0.00426127	0.116686	0.90711	0.999999	SLC30A6	32175319	32175361	0.571164
497260	ENSG00000102879	16	+	-0.00385852	-0.116682	0.907112	0.999999	CORO1A	30187133	30187133	3.72682
553080	ENSG00000186407	17	-	-0.00464548	-0.116684	0.907114	0.999999	CD300E	74623582	74623738	1.58581
366240	ENSG00000174915	11	+	-0.00765921	-0.116675	0.907119	0.999999	PTDSS2	487054	487073	-1.65265
220968	ENSG00000172262	5	+	0.0045263	0.116673	0.90712	0.999999	ZNF131	43122044	43122088	0.397612
503204	ENSG00000102967	16	+	-0.00877253	-0.116671	0.907122	0.999999	DHODH	72022362	72022475	-2.5181
387856	ENSG00000129083	11	-	-0.00283291	-0.116666	0.907125	0.999999	COPB1	14464911	14465030	2.82962
364637	ENSG00000165669	10	-	0.00506504	0.116659	0.907131	0.999999	FAM204A	118335427	118335553	-0.0320297
114360	ENSG00000153187	1	-	0.00408314	0.116658	0.907131	0.999999	HNRNPU	244840638	244840686	0.976877
91569	ENSG00000076864	1	-	-0.0168729	-0.116659	0.907131	0.999999	RAP1GAP	21606066	21606197	-2.55138
199691	ENSG00000035720	4	+	-0.00741122	-0.11666	0.907131	0.999999	STAP1	67583574	67583702	-0.227453
620020	ENSG00000160305	21	+	-0.00619977	-0.116654	0.907135	0.999999	DIP2A	46560722	46560783	-0.545975
116639	ENSG00000119777	2	+	-0.00821745	-0.116648	0.90714	0.999999	TMEM214	27033138	27033166	-2.19904
445315	ENSG00000005812	13	-	-0.00266942	-0.116647	0.907141	0.999999	FBXL3	77018687	77018722	2.82511
362012	ENSG00000138119	10	-	-0.00830575	-0.116646	0.907141	0.999999	MYOF	93323078	93323117	-1.11085
119140	ENSG00000116062	2	+	-0.00586588	-0.116646	0.907141	0.999999	MSH6	47806308	47806309	-0.778139
81424	ENSG00000143344	1	+	0.00931841	0.116634	0.907154	0.999999	RGL1	183884723	183884938	-2.17421
494370	ENSG00000179889	16	+	-0.00414205	-0.116625	0.907157	0.999999	PDXDC1	15006411	15006424	0.61773
499927	ENSG00000051108	16	+	0.00468372	0.116617	0.907164	0.999999	HERPUD1	56935564	56935648	-0.169239
245154	ENSG00000169045	5	-	-0.00258348	-0.11661	0.90717	0.999999	HNRNPH1	179618239	179618301	4.43472
526884	ENSG00000274211	17	+	-0.00734813	-0.116606	0.907174	0.999999	SOCS7	38352943	38353032	-1.9893
493485	ENSG00000033011	16	+	-0.00621903	-0.116603	0.907175	0.999999	ALG1	5075388	5075397	-0.901349
580506	ENSG00000104856	19	+	0.00562672	0.116601	0.907177	0.999999	RELB	45038123	45038159	-0.244128
117649	ENSG00000115760	2	+	-0.00262079	-0.116597	0.907179	0.999999	BIRC6	32448795	32448928	2.68981
643739	ENSG00000165704	X	+	-0.00795908	-0.116594	0.907184	0.999999	HPRT1	134473374	134473465	-1.29604
89728	ENSG00000171603	1	-	-0.00599362	-0.11659	0.907186	0.999999	CLSTN1	9749461	9749487	-0.77005
586938	ENSG00000133243	19	-	0.00571134	0.116587	0.907188	0.999999	BTBD2	1993101	1993154	-0.727282
242553	ENSG00000019582	5	-	0.00733227	0.116586	0.907189	0.999999	CD74	150405316	150405671	-0.394381
634692	ENSG00000100413	22	-	-0.00608672	-0.116579	0.907195	0.999999	POLR3H	41532119	41532157	-0.790586
295493	ENSG00000077454	7	-	-0.00388466	-0.116576	0.907197	0.999999	LRCH4	100582315	100582350	1.84752
280466	ENSG00000197343	7	+	-0.00727321	-0.116574	0.907199	0.999999	ZNF655	99576450	99576453	-1.85151
375558	ENSG00000197136	11	+	-0.00667634	-0.11657	0.907201	0.999999	PCNX3	65620339	65620429	-1.29065
302384	ENSG00000104613	8	+	0.00327893	0.116564	0.907206	0.999999	INTS10	19826426	19826488	1.70488
445422	ENSG00000005810	13	-	0.00268666	0.116558	0.907211	0.999999	MYCBP2	77267841	77267937	2.88688
394045	ENSG00000260233	11	-	-0.00868464	-0.116562	0.907217	0.999999	SSSCA1-AS1	65568482	65569659	-0.316144
394046	ENSG00000260233	11	-	0.00868464	0.116562	0.907217	0.999999	SSSCA1-AS1	65569660	65570273	-1.30484
259524	ENSG00000111859	6	-	0.00345432	0.11655	0.907217	0.999999	NEDD9	11382139	11382272	2.70577
171004	ENSG00000138246	3	+	-0.00283597	-0.116547	0.907219	0.999999	DNAJC13	132492414	132492615	2.34481
517209	ENSG00000259972	16	-	-0.00698436	-0.116548	0.90722	0.999999	AC009120.2	74310100	74310134	-1.25323
492773	ENSG00000131652	16	+	-0.00483756	-0.116543	0.907223	0.999999	THOC6	3026551	3026587	0.230702
103133	ENSG00000131788	1	-	-0.00883188	-0.116542	0.907225	0.999999	PIAS3	145854458	145854541	-2.2336
470532	ENSG00000168970	15	+	-0.00492449	-0.116543	0.907226	0.999999	JMJD7-PLA2G4B	41838923	41840024	1.0883
63267	ENSG00000117602	1	+	0.00839068	0.116537	0.907228	0.999999	RCAN3	24535280	24535337	-1.72114
225227	ENSG00000112893	5	+	-0.00280398	-0.116536	0.907228	0.999999	MAN2A1	109862328	109865035	2.45724
635738	ENSG00000128159	22	-	0.00601204	0.116536	0.907229	0.999999	TUBGCP6	50222589	50222592	-0.708643
247207	ENSG00000145996	6	+	0.00339288	0.116534	0.90723	0.999999	CDKAL1	20534481	20534574	1.31976
438552	ENSG00000179630	13	+	-0.00845819	-0.116531	0.907235	0.999999	LACC1	43881480	43881547	-1.71724
625403	ENSG00000100031	22	+	0.00667676	0.116522	0.90724	0.999999	GGT1	24610366	24610413	-0.883913
159765	ENSG00000134077	3	+	-0.00799948	-0.116519	0.907242	0.999999	THUMPD3	9382916	9383179	-2.32355
588477	ENSG00000087903	19	-	-0.0088491	-0.116518	0.907243	0.999999	RFX2	6040186	6040202	-2.24426
611382	ENSG00000089057	20	-	0.00440718	0.116515	0.907245	0.999999	SLC23A2	4970793	4970915	0.506214
599817	ENSG00000063177	19	-	0.0112967	0.1165	0.907257	0.999999	RPL18	48616266	48616425	-1.33414
262820	ENSG00000161904	6	-	-0.00348074	-0.116491	0.907264	0.999999	LEMD2	33786734	33786774	1.19077
333952	ENSG00000054148	9	+	0.00897615	0.11649	0.907267	0.999999	PHPT1	136850506	136850560	-2.26497
331464	ENSG00000136877	9	+	-0.00719304	-0.116485	0.907269	0.999999	FPGS	127813195	127813284	-1.77851
269442	ENSG00000118515	6	-	0.0032548	0.116474	0.907277	0.999999	SGK1	134174511	134174586	2.923
109078	ENSG00000143322	1	-	-0.0056211	-0.116471	0.907281	0.999999	ABL2	179108899	179109207	-0.461449
403267	ENSG00000111640	12	+	0.00424495	0.116467	0.907283	0.999999	GAPDH	6536791	6536817	2.326
621043	ENSG00000198862	21	-	0.00243758	0.116464	0.907286	0.999999	LTN1	28928144	28930510	3.66786
73391	ENSG00000134255	1	+	0.00319492	0.116463	0.907287	0.999999	CEPT1	111159380	111159527	2.45061
587173	ENSG00000176619	19	-	0.00637863	0.116461	0.907288	0.999999	LMNB2	2434295	2434515	-1.38708
90120	ENSG00000177000	1	-	-0.00803319	-0.116458	0.90729	0.999999	MTHFR	11803405	11803448	-2.23454
281702	ENSG00000005483	7	+	-0.00293844	-0.116455	0.907293	0.999999	KMT2E	105063377	105063377	2.46577
161457	ENSG00000114166	3	+	0.00382397	0.116452	0.907295	0.999999	KAT2B	20127423	20127477	3.29673
389816	ENSG00000175104	11	-	0.00299036	0.116449	0.907299	0.999999	TRAF6	36498490	36498640	1.67759
95840	ENSG00000132781	1	-	0.007877	0.116444	0.907301	0.999999	MUTYH	45332960	45333052	-2.07943
