## Supplemental Tables for "Cigarette Smoking-Associated Isoform Switching and 3’ UTR Lengthening Via Alternative Polyadenylation": Supplemental_Tables_5.21.21.xlsx (part 45 of 48)

### Sheet: ST8. DEU results (continued)
id	gene_id	chr	strand	logFC	t	P.Value	FDR	Name	start	end	AveExpr
514458	ENSG00000125170	16	-	-0.0124525	-0.116455	0.907302	0.999999	DOK4	57471958	57472876	-1.49753
514459	ENSG00000125170	16	-	0.0124525	0.116455	0.907302	0.999999	DOK4	57472877	57473495	-2.03569
581289	ENSG00000134815	19	+	0.00521968	0.116439	0.907305	0.999999	DHX34	47372797	47372923	-0.135198
407227	ENSG00000198001	12	+	0.00293229	0.116438	0.907306	0.999999	IRAK4	43777630	43777744	2.08805
461390	ENSG00000214900	14	-	0.00606553	0.116434	0.907309	0.999999	LINC01588	50039089	50039144	-0.448148
534409	ENSG00000266714	17	+	-0.00858558	-0.116431	0.907311	0.999999	MYO15B	75613705	75613777	-2.27447
133095	ENSG00000138375	2	+	0.00491179	0.116428	0.907314	0.999999	SMARCAL1	216450846	216451064	-0.102373
71375	ENSG00000097046	1	+	-0.00681181	-0.116425	0.907317	0.999999	CDC7	91511824	91511923	-0.793635
352240	ENSG00000177853	10	+	0.00489906	0.116417	0.907323	0.999999	ZNF518A	96151416	96151566	0.459011
294665	ENSG00000004864	7	-	-0.00664403	-0.116412	0.907327	0.999999	SLC25A13	96169868	96169943	-1.22876
548892	ENSG00000159111	17	-	0.005781	0.116407	0.907332	0.999999	MRPL10	47823490	47823582	-0.493156
572799	ENSG00000160961	19	+	0.00435468	0.11639	0.907344	0.999999	ZNF333	14717657	14717733	0.616721
498782	ENSG00000102910	16	+	-0.00300697	-0.116385	0.907348	0.999999	LONP2	48296015	48296084	2.23206
451913	ENSG00000100714	14	+	0.00601797	0.116382	0.907351	0.999999	MTHFD1	64453808	64453861	-0.861669
382481	ENSG00000186166	11	+	-0.00414671	-0.116374	0.907357	0.999999	CCDC84	119012178	119012254	0.609124
353823	ENSG00000151532	10	+	0.00299656	0.116371	0.907359	0.999999	VTI1A	112668218	112668288	2.18396
556242	ENSG00000169718	17	-	0.00380384	0.116368	0.907361	0.999999	DUS1L	82059948	82060093	1.27998
590391	ENSG00000129347	19	-	0.00597014	0.116354	0.907372	0.999999	KRI1	10553576	10553590	-0.882402
84379	ENSG00000066027	1	+	0.00307708	0.116347	0.907378	0.999999	PPP2R5A	212333497	212333598	3.38342
351751	ENSG00000138160	10	+	0.00881667	0.116345	0.90738	0.999999	KIF11	92632486	92632693	-1.92785
439292	ENSG00000136104	13	+	0.00695261	0.11634	0.907383	0.999999	RNASEH2B	50970408	50970413	-1.2682
383771	ENSG00000134910	11	+	-0.00352664	-0.116336	0.907387	0.999999	STT3A	125608244	125608289	1.18278
214039	ENSG00000138778	4	-	-0.00999376	-0.116336	0.907389	0.999999	CENPE	103158614	103158886	-2.3036
352064	ENSG00000119969	10	+	-0.00738716	-0.116332	0.90739	0.999999	HELLS	94592395	94592514	-1.12087
608701	ENSG00000124151	20	+	-0.00250278	-0.116322	0.907398	0.999999	NCOA3	47627561	47627749	3.21997
618456	ENSG00000157540	21	+	0.00249759	0.11632	0.907399	0.999999	DYRK1A	37486494	37486614	3.33162
172591	ENSG00000144895	3	+	0.00557285	0.116316	0.907403	0.999999	EIF2A	150564378	150564381	0.34549
93200	ENSG00000134644	1	-	-0.00275787	-0.116315	0.907403	0.999999	PUM1	30992441	30992660	2.46108
428831	ENSG00000123329	12	-	0.00384865	0.116309	0.907408	0.999999	ARHGAP9	57476642	57476651	1.70307
420581	ENSG00000111653	12	-	-0.00390853	-0.116304	0.907412	0.999999	ING4	6650824	6650964	0.971483
433077	ENSG00000139428	12	-	0.00548263	0.116305	0.907412	0.999999	MMAB	109556754	109557136	0.0324503
582534	ENSG00000196961	19	+	-0.0100746	-0.116303	0.907413	0.999999	AP2A1	49795719	49795738	-0.838577
74773	ENSG00000186141	1	+	0.00442794	0.116303	0.907414	0.999999	POLR3C	145836537	145836574	0.166275
504308	ENSG00000135686	16	+	0.00275263	0.116302	0.907414	0.999999	KLHL36	84657945	84659538	2.95314
369559	ENSG00000134333	11	+	0.00299014	0.116293	0.907421	0.999999	LDHA	18407643	18407667	2.62109
225800	ENSG00000172869	5	+	-0.00396055	-0.116291	0.907422	0.999999	DMXL1	119220472	119220593	0.851954
334446	ENSG00000181090	9	+	0.00557976	0.116291	0.907422	0.999999	EHMT1	137711022	137711030	-0.421241
142695	ENSG00000275052	2	-	0.00781566	0.116289	0.907424	0.999999	PPP4R3B	55548378	55548378	-2.15167
577453	ENSG00000251247	19	+	-0.00862708	-0.116281	0.907431	0.999999	ZNF345	36850895	36850929	-2.25623
621056	ENSG00000198862	21	-	0.00324447	0.116271	0.907438	0.999999	LTN1	28953217	28953376	1.62771
627997	ENSG00000100335	22	+	0.00583662	0.116272	0.907438	0.999999	MIEF1	39511288	39511422	-0.822274
143430	ENSG00000143952	2	-	0.00304878	0.116268	0.907441	0.999999	VPS54	63962058	63962443	2.40021
128808	ENSG00000144357	2	+	-0.0057359	-0.116264	0.907444	0.999999	UBR3	169927406	169927407	-1.57575
533664	ENSG00000172809	17	+	-0.00567722	-0.116263	0.907446	0.999999	RPL38	74204594	74206283	1.31841
471800	ENSG00000156958	15	+	-0.00357471	-0.116259	0.907448	0.999999	GALK2	49283580	49283705	1.22623
107180	ENSG00000158710	1	-	0.00396379	0.116258	0.907449	0.999999	TAGLN2	159918777	159918837	4.64117
440727	ENSG00000125246	13	+	-0.0069343	-0.116255	0.907452	0.999999	CLYBL	99870938	99871017	-1.04813
440412	ENSG00000139793	13	+	-0.00463213	-0.116254	0.907453	0.999999	MBNL2	97222296	97222354	0.189916
409949	ENSG00000123353	12	+	0.00292711	0.116247	0.907459	0.999999	ORMDL2	55820713	55821879	2.05096
398227	ENSG00000077458	11	-	-0.00366133	-0.116245	0.907459	0.999999	FAM76B	95778836	95778954	1.83064
291392	ENSG00000106070	7	-	-0.00810413	-0.116244	0.90746	0.999999	GRB10	50592952	50593098	-1.16091
637441	ENSG00000149970	X	+	-0.00750875	-0.116244	0.90746	0.999999	CNKSR2	21563238	21563452	-1.27058
319589	ENSG00000048392	8	-	-0.00322807	-0.11623	0.907471	0.999999	RRM2B	102212776	102212889	2.18124
67758	ENSG00000132773	1	+	-0.00706603	-0.116225	0.907475	0.999999	TOE1	45342762	45342842	-1.62762
107490	ENSG00000179914	1	-	-0.0123411	-0.116224	0.907477	0.999999	ITLN1	160879312	160879414	-1.59897
354618	ENSG00000120008	10	+	-0.00322694	-0.116217	0.907481	0.999999	WDR11	120885814	120885867	1.57232
150805	ENSG00000123636	2	-	0.00315378	0.116213	0.907484	0.999999	BAZ2B	159373045	159373189	2.94169
273210	ENSG00000187953	7	+	-0.00865081	-0.116211	0.907486	0.999999	PMS2CL	6747106	6747205	-2.11811
339867	ENSG00000081377	9	-	-0.00815188	-0.116208	0.907489	0.999999	CDC14B	96541826	96541892	-1.3933
622204	ENSG00000185658	21	-	0.00384368	0.1162	0.907494	0.999999	BRWD1	39298090	39298431	0.985391
256026	ENSG00000112306	6	+	-0.00527233	-0.1162	0.907496	0.999999	RPS12	132814732	132814782	5.75287
128053	ENSG00000144283	2	+	-0.0054781	-0.116197	0.907497	0.999999	PKP4	158680678	158680836	-0.224961
431235	ENSG00000102189	12	-	-0.00483035	-0.116196	0.907498	0.999999	EEA1	92813004	92813093	0.148332
129220	ENSG00000091409	2	+	-0.00358414	-0.116186	0.907506	0.999999	ITGA6	172489485	172489658	1.98003
110763	ENSG00000133048	1	-	-0.00849171	-0.116183	0.907508	0.999999	CHI3L1	203182806	203182841	1.82093
326144	ENSG00000137106	9	+	-0.0086853	-0.116182	0.907509	0.999999	GRHPR	37422696	37422713	-2.34092
66913	ENSG00000198198	1	+	0.00810945	0.116181	0.907509	0.999999	SZT2	43432989	43433095	-1.89962
462422	ENSG00000100575	14	-	-0.00706447	-0.11618	0.907511	0.999999	TIMM9	58408880	58408978	-1.00638
470014	ENSG00000140320	15	+	-0.00597386	-0.11618	0.907512	0.999999	BAHD1	40463861	40464020	-0.590183
634385	ENSG00000100307	22	-	-0.00408431	-0.116175	0.907515	0.999999	CBX7	39149789	39149832	0.87981
210065	ENSG00000075539	4	-	0.00258514	0.116173	0.907516	0.999999	FRYL	48540353	48540535	2.72188
498151	ENSG00000131797	16	+	-0.00579783	-0.116168	0.90752	0.999999	CLUHP3	31705958	31705994	-0.180519
370294	ENSG00000109911	11	+	-0.0055476	-0.116164	0.907523	0.999999	ELP4	31650163	31650180	-0.252095
315686	ENSG00000253729	8	-	0.00321161	0.116162	0.907524	0.999999	PRKDC	47820719	47820943	2.63812
448495	ENSG00000092010	14	+	0.00883271	0.11616	0.907526	0.999999	PSME1	24136197	24136199	-2.1094
465546	ENSG00000100815	14	-	-0.00375964	-0.116154	0.907531	0.999999	TRIP11	91999968	92000108	1.50357
471113	ENSG00000166734	15	+	0.00290465	0.116152	0.907533	0.999999	CASC4	44331988	44332059	2.863
202104	ENSG00000070190	4	+	0.00524802	0.116149	0.907535	0.999999	DAPP1	99866557	99866618	0.150795
654920	ENSG00000155962	X	-	-0.00730372	-0.116146	0.907539	0.999999	CLIC2	155298785	155298910	0.227516
91454	ENSG00000075151	1	-	-0.00373888	-0.116136	0.907545	0.999999	EIF4G3	20899697	20899943	1.45566
401895	ENSG00000120451	11	-	-0.00353684	-0.116132	0.907549	0.999999	SNX19	130910270	130910307	1.28858
336181	ENSG00000174482	9	-	0.0136825	0.116132	0.907554	0.999999	LINGO2	28475940	28476025	-2.57844
330809	ENSG00000119408	9	+	-0.00364763	-0.116121	0.907557	0.999999	NEK6	124313923	124313985	2.01728
139235	ENSG00000119778	2	-	-0.00280961	-0.116117	0.90756	0.999999	ATAD2B	23786042	23786223	2.31526
514697	ENSG00000070761	16	-	0.00730551	0.116078	0.907593	0.999999	CFAP20	58129301	58129361	-2.16383
594210	ENSG00000197020	19	-	0.00698029	0.116075	0.907594	0.999999	ZNF100	21727931	21727989	0.012925
559890	ENSG00000141469	18	+	0.00899363	0.116071	0.907597	0.999999	SLC14A1	45750009	45750015	0.23462
134709	ENSG00000173744	2	+	0.00248263	0.11606	0.907605	0.999999	AGFG1	227554560	227554912	3.43756
394882	ENSG00000172663	11	-	-0.0075238	-0.116058	0.907608	0.999999	TMEM134	67465056	67465100	-1.81801
140941	ENSG00000115825	2	-	0.00559099	0.11605	0.907614	0.999999	PRKD3	37277990	37279390	-0.665569
430611	ENSG00000058272	12	-	0.00285873	0.116043	0.907618	0.999999	PPP1R12A	79821112	79821118	2.54271
289184	ENSG00000005020	7	-	-0.00811996	-0.116043	0.907619	0.999999	SKAP2	26726682	26726881	-1.17856
309861	ENSG00000156787	8	+	0.00842556	0.11604	0.907621	0.999999	TBC1D31	123097442	123097848	-1.94231
80848	ENSG00000143337	1	+	0.00270887	0.11604	0.907621	0.999999	TOR1AIP1	179889313	179889369	3.14495
455797	ENSG00000176473	14	+	0.00874124	0.11604	0.907624	0.999999	WDR25	100529068	100529208	-2.2059
378446	ENSG00000077514	11	+	0.00430877	0.116035	0.907626	0.999999	POLD3	74618537	74618594	0.411227
133287	ENSG00000163466	2	+	0.00287379	0.11603	0.907629	0.999999	ARPC2	218254109	218254110	3.41269
234937	ENSG00000145592	5	-	-0.00901919	-0.116023	0.907635	0.999999	RPL37	40831323	40831394	-0.468823
265918	ENSG00000112695	6	-	-0.0042112	-0.116018	0.90764	0.999999	COX7A2	75237823	75237988	2.64133
72123	ENSG00000079335	1	+	-0.00344385	-0.116012	0.907644	0.999999	CDC14A	100467956	100468094	1.78608
96709	ENSG00000078618	1	-	-0.00228834	-0.116009	0.907645	0.999999	NRDC	51790900	51790990	3.30051
343176	ENSG00000136819	9	-	-0.00585105	-0.116007	0.907648	0.999999	C9orf78	129830871	129830934	4.41478
168231	ENSG00000144802	3	+	-0.00259848	-0.116006	0.907648	0.999999	NFKBIZ	101855733	101855902	3.23113
95006	ENSG00000131238	1	-	0.00339619	0.116001	0.907652	0.999999	PPT1	40072738	40072937	4.04071
618797	ENSG00000157601	21	+	0.00751724	0.115995	0.907657	0.999999	MX1	41443788	41443866	2.68664
458754	ENSG00000100462	14	-	-0.00536648	-0.11599	0.907661	0.999999	PRMT5	22924270	22924305	-0.280684
289373	ENSG00000106066	7	-	-0.00320893	-0.115984	0.907666	0.999999	CPVL	29071773	29071845	3.85127
83894	ENSG00000203710	1	+	0.00611537	0.115982	0.907668	0.999999	CR1	207565838	207565923	0.879281
65496	ENSG00000020129	1	+	-0.0077746	-0.115983	0.907668	0.999999	NCDN	35559107	35559247	-1.9983
236029	ENSG00000049167	5	-	0.00827586	0.115973	0.907675	0.999999	ERCC8	60909648	60909957	-2.00179
647036	ENSG00000173681	X	-	0.00659533	0.11597	0.907677	0.999999	BCLAF3	19928981	19929784	-1.08146
647599	ENSG00000156313	X	-	0.00872969	0.11597	0.907677	0.999999	RPGR	38295985	38296144	-2.27207
148614	ENSG00000074054	2	-	0.00387637	0.115967	0.907679	0.999999	CLASP1	121649372	121649438	0.87254
253867	ENSG00000188994	6	+	-0.00381891	-0.115956	0.907688	0.999999	ZNF292	87243475	87243567	2.12492
345541	ENSG00000237943	10	+	-0.00395886	-0.115943	0.907698	0.999999	PRKCQ-AS1	6583831	6583860	2.28596
557670	ENSG00000101558	18	+	-0.00274019	-0.115924	0.907713	0.999999	VAPA	9954359	9954477	3.18203
161970	ENSG00000153551	3	+	0.00332092	0.115921	0.907716	0.999999	CMTM7	32452392	32452473	1.80812
583192	ENSG00000168995	19	+	-0.00740172	-0.115912	0.907724	0.999999	SIGLEC7	51142307	51142369	-1.27648
548460	ENSG00000225190	17	-	-0.00704359	-0.115902	0.90773	0.999999	PLEKHM1	45439477	45439513	-1.09884
262826	ENSG00000161904	6	-	0.00664363	0.1159	0.907733	0.999999	LEMD2	33788831	33789119	-2.15627
195214	ENSG00000174227	4	+	0.00549319	0.115898	0.907733	0.999999	PIGG	524560	524911	-0.483927
554914	ENSG00000055483	17	-	0.00611689	0.115896	0.907735	0.999999	USP36	78814412	78814552	-0.662805
631294	ENSG00000100038	22	-	-0.00506983	-0.115888	0.907742	0.999999	TOP3B	21974357	21974375	-0.12602
479244	ENSG00000206190	15	-	0.00620163	0.115887	0.907743	0.999999	ATP10A	25861782	25861857	-0.680441
405949	ENSG00000152944	12	+	-0.00356435	-0.115886	0.907744	0.999999	MED21	27028337	27028429	1.72207
264566	ENSG00000096006	6	-	-0.0122456	-0.115884	0.907747	0.999999	CRISP3	49735504	49735591	-1.45465
130017	ENSG00000115232	2	+	0.00278181	0.115879	0.907749	0.999999	ITGA4	181474960	181475066	4.08928
133419	ENSG00000144579	2	+	-0.00625762	-0.115876	0.907752	0.999999	CTDSP1	218400133	218400133	-1.01247
529418	ENSG00000073969	17	+	0.00312251	0.115873	0.907754	0.999999	NSF	46726556	46726615	1.56602
68533	ENSG00000134717	1	+	-0.00611522	-0.115867	0.907759	0.999999	BTF3L4	52086112	52086171	-0.310732
243528	ENSG00000164609	5	-	0.00354615	0.115861	0.907763	0.999999	SLU7	160413932	160413979	1.82069
251103	ENSG00000188056	6	+	-0.01892	-0.11586	0.907766	0.999999	TREML4	41229521	41229571	-2.55086
492851	ENSG00000008517	16	+	0.0039643	0.115854	0.907769	0.999999	IL32	3068180	3068239	1.26677
523788	ENSG00000141127	17	+	0.00328834	0.115845	0.907776	0.999999	PRPSAP2	18930540	18930734	1.83352
348440	ENSG00000128815	10	+	-0.00426936	-0.115844	0.907776	0.999999	WDFY4	48805260	48805421	1.58036
391588	ENSG00000245571	11	-	-0.00827215	-0.115842	0.907779	0.999999	FAM111A-DT	59142615	59142755	-2.3976
183697	ENSG00000163939	3	-	-0.00236437	-0.115839	0.90778	0.999999	PBRM1	52617262	52617538	3.01344
518764	ENSG00000104731	16	-	0.00784572	0.115834	0.907784	0.999999	KLHDC4	87701843	87702329	-2.16817
151888	ENSG00000138399	2	-	0.00557028	0.11583	0.907788	0.999999	FASTKD1	169563225	169563350	-0.0832592
394366	ENSG00000175573	11	-	-0.0087446	-0.115835	0.90779	0.999999	C11orf68	65918216	65918218	-2.47204
357720	ENSG00000107897	10	-	-0.00356382	-0.115827	0.90779	0.999999	ACBD5	27231748	27231820	1.25756
101555	ENSG00000282608	1	-	-0.0079674	-0.115828	0.907791	0.999999	ADORA3	111499828	111499930	-1.34348
535855	ENSG00000173821	17	+	0.00425886	0.115819	0.907797	0.999999	RNF213	80369768	80369867	2.89517
230678	ENSG00000040275	5	+	0.0076659	0.115817	0.907798	0.999999	SPDL1	169591154	169591224	-1.50122
407500	ENSG00000134291	12	+	0.00549458	0.115809	0.907805	0.999999	TMEM106C	47968212	47968229	-0.315717
628856	ENSG00000188677	22	+	-0.00813831	-0.115809	0.907805	0.999999	PARVB	44093928	44093931	-1.69159
154841	ENSG00000115942	2	-	-0.00544114	-0.115803	0.907809	0.999999	ORC2	200959392	200959440	-0.412104
158359	ENSG00000068024	2	-	0.00872709	0.1158	0.907811	0.999999	HDAC4	239055184	239055340	-2.32499
378756	ENSG00000198382	11	+	-0.00333027	-0.115799	0.907813	0.999999	UVRAG	76065710	76065788	1.62199
310225	ENSG00000253438	8	+	-0.00782221	-0.115798	0.907813	0.999999	PCAT1	126617389	126617741	-1.49143
651536	ENSG00000133134	X	-	-0.00965282	-0.115802	0.907815	0.999999	BEX2	103309354	103309501	-1.65162
107539	ENSG00000158773	1	-	0.00281564	0.115785	0.907824	0.999999	USF1	161040202	161040208	2.40415
61477	ENSG00000048707	1	+	-0.0036266	-0.115784	0.907824	0.999999	VPS13D	12249223	12249339	1.66759
135577	ENSG00000204120	2	+	-0.00593991	-0.115777	0.90783	0.999999	GIGYF2	232776412	232776477	-1.05525
426895	ENSG00000139626	12	-	0.00637953	0.115777	0.90783	0.999999	ITGB7	53196332	53196578	-0.798306
178413	ENSG00000131368	3	-	-0.00580418	-0.115775	0.907832	0.999999	MRPS25	15053291	15053379	-0.824976
344810	ENSG00000165802	9	-	0.00477597	0.115773	0.907833	0.999999	NSMF	137457407	137457901	0.202459
88144	ENSG00000221978	1	-	-0.00273685	-0.115762	0.907842	0.999999	CCNL2	1386713	1387121	2.61709
576140	ENSG00000105220	19	+	-0.00561518	-0.11576	0.907843	0.999999	GPI	34400268	34400327	-0.464012
328794	ENSG00000175787	9	+	-0.0056663	-0.11576	0.907845	0.999999	ZNF169	94292341	94292467	-0.526051
101804	ENSG00000116793	1	-	0.00509937	0.115754	0.907848	0.999999	PHTF1	113713279	113713328	-0.0730821
582205	ENSG00000142541	19	+	0.00964742	0.115744	0.907856	0.999999	RPL13A	49490577	49490600	-0.0279234
344207	ENSG00000148396	9	-	-0.00899063	-0.115742	0.907858	0.999999	SEC16A	136441755	136441823	-2.16502
280835	ENSG00000085514	7	+	0.00434548	0.115738	0.907862	0.999999	PILRA	100399785	100399822	1.12547
448093	ENSG00000129460	14	+	0.00707526	0.115736	0.907862	0.999999	NGDN	23475643	23475725	-1.33244
235668	ENSG00000134352	5	-	0.00353828	0.115736	0.907863	0.999999	IL6ST	55941694	55941764	2.66893
156425	ENSG00000115568	2	-	-0.00672	-0.115731	0.907867	0.999999	ZNF142	218658802	218658876	-1.01612
483047	ENSG00000140287	15	-	-0.0128906	-0.115725	0.907871	0.999999	HDC	50263235	50263315	-1.82991
314420	ENSG00000104299	8	-	0.00570064	0.11572	0.907875	0.999999	INTS9	28787829	28787889	-0.607209
237949	ENSG00000248323	5	-	0.00366238	0.115717	0.907877	0.999999	LUCAT1	91313182	91313205	2.20888
373492	ENSG00000013725	11	+	-0.00366653	-0.115715	0.907879	0.999999	CD6	61013477	61013563	1.6059
180852	ENSG00000163820	3	-	0.00495195	0.11571	0.907883	0.999999	FYCO1	45936448	45936543	0.0164522
460493	ENSG00000165410	14	-	0.00756697	0.11571	0.907884	0.999999	CFL2	34712858	34712977	-1.29256
163400	ENSG00000114857	3	+	0.00711458	0.115703	0.907888	0.999999	NKTR	42611103	42611184	-0.959636
444101	ENSG00000136167	13	-	-0.00382334	-0.115703	0.907889	0.999999	LCP1	46125920	46125925	1.83653
278703	ENSG00000006576	7	+	-0.00343797	-0.115702	0.907889	0.999999	PHTF2	77920279	77920424	1.8211
136506	ENSG00000065802	2	+	0.00628466	0.115698	0.907893	0.999999	ASB1	238452214	238452250	-1.1663
382722	ENSG00000172273	11	+	0.00742568	0.115696	0.907894	0.999999	HINFP	119131535	119131536	-1.70903
189046	ENSG00000004399	3	-	0.00839575	0.115696	0.907894	0.999999	PLXND1	129575469	129575562	-2.11893
592947	ENSG00000160111	19	-	-0.00998025	-0.1157	0.907895	0.999999	CPAMD8	16892958	16893339	-2.27344
402307	ENSG00000060237	12	+	0.00504016	0.115692	0.907897	0.999999	WNK1	896623	896732	2.588
366108	ENSG00000142102	11	+	0.00366566	0.115691	0.907898	0.999999	PGGHG	294733	295258	2.84159
499830	ENSG00000102900	16	+	0.00380879	0.11569	0.907899	0.999999	NUP93	56805563	56805597	0.884449
77053	ENSG00000173207	1	+	0.00915582	0.115688	0.907903	0.999999	CKS1B	154977987	154978114	-1.64194
367113	ENSG00000130592	11	+	0.00327131	0.115678	0.907908	0.999999	LSP1	1884500	1884581	5.08014
515280	ENSG00000159593	16	-	0.00641064	0.115678	0.907908	0.999999	NAE1	66826099	66826522	-0.546686
169645	ENSG00000121552	3	+	0.00701339	0.115672	0.907916	0.999999	CSTA	122337547	122337648	1.90867
140144	ENSG00000115211	2	-	0.00613504	0.115665	0.907919	0.999999	EIF2B4	27367803	27367804	-1.02536
635070	ENSG00000100266	22	-	-0.00336129	-0.115658	0.907924	0.999999	PACSIN2	42876208	42876333	3.12206
625015	ENSG00000159496	22	+	-0.00912585	-0.115658	0.907925	0.999999	RGL4	23698545	23698548	-1.98478
268544	ENSG00000111879	6	-	-0.0102412	-0.115661	0.907926	0.999999	FAM184A	118961997	118963920	-2.40016
309651	ENSG00000136999	8	+	0.0109201	0.115637	0.907944	0.999999	NOV	119416450	119416616	-1.44367
350893	ENSG00000108219	10	+	-0.00349545	-0.115633	0.907944	0.999999	TSPAN14	80514019	80514063	1.7002
128821	ENSG00000144357	2	+	0.00307595	0.115624	0.907951	0.999999	UBR3	169958438	169958521	1.74001
463660	ENSG00000133961	14	-	0.00324843	0.115621	0.907953	0.999999	NUMB	73287110	73287173	2.5201
237436	ENSG00000186468	5	-	0.00857264	0.115621	0.907954	0.999999	RPS23	82275114	82275208	0.527134
436969	ENSG00000032742	13	+	0.00814969	0.115599	0.907971	0.999999	IFT88	20567885	20567997	-1.80386
267189	ENSG00000112237	6	-	0.0052293	0.115598	0.907971	0.999999	CCNC	99549573	99549575	0.401095
494528	ENSG00000103222	16	+	0.0057067	0.115591	0.907977	0.999999	ABCC1	16131789	16131935	-0.486626
463956	ENSG00000119655	14	-	0.00716839	0.115588	0.90798	0.999999	NPC2	74480289	74480685	-0.657146
176952	ENSG00000163964	3	+	-0.00361308	-0.11558	0.907987	0.999999	PIGX	196734041	196734289	1.64577
179306	ENSG00000033867	3	-	0.00348184	0.115578	0.907988	0.999999	SLC4A7	27418486	27418632	1.66679
639268	ENSG00000101945	X	+	0.00542412	0.115578	0.90799	0.999999	SUV39H1	48707858	48709010	0.316949
451862	ENSG00000054654	14	+	0.00298809	0.115564	0.907998	0.999999	SYNE2	64225565	64226430	3.11341
238162	ENSG00000175471	5	-	0.0033894	0.115564	0.907999	0.999999	MCTP1	94942385	94942393	1.73075
194344	ENSG00000114331	3	-	-0.00242759	-0.115563	0.907999	0.999999	ACAP2	195342610	195342654	3.73216
579646	ENSG00000076928	19	+	0.00384531	0.115556	0.908005	0.999999	ARHGEF1	41902798	41902897	1.78755
493448	ENSG00000118900	16	+	0.00737214	0.115556	0.908005	0.999999	UBN1	4877475	4877813	-0.824894
637742	ENSG00000101868	X	+	-0.0050196	-0.115547	0.908012	0.999999	POLA1	24812658	24812829	-0.0131828
311413	ENSG00000197858	8	+	0.00614007	0.115544	0.908015	0.999999	GPAA1	144085447	144085479	-1.02331
554606	ENSG00000141524	17	-	-0.00757747	-0.115536	0.90802	0.999999	TMC6	78125885	78125889	-2.2358
525422	ENSG00000108582	17	+	-0.00350967	-0.115517	0.908036	0.999999	CPD	30461267	30461311	2.71749
282778	ENSG00000071243	7	+	0.00368265	0.115514	0.908039	0.999999	ING3	120967934	120968091	1.21144
291573	ENSG00000154978	7	-	-0.00838233	-0.115514	0.908039	0.999999	VOPP1	55538613	55538660	-2.15034
375278	ENSG00000133884	11	+	0.00427865	0.115511	0.908041	0.999999	DPF2	65345741	65345746	0.487127
488255	ENSG00000182774	15	-	-0.00608179	-0.115511	0.908041	0.999999	RPS17	82540426	82540437	2.66547
164205	ENSG00000160796	3	+	0.00468512	0.115506	0.908045	0.999999	NBEAL2	47008399	47008441	1.44467
318997	ENSG00000104361	8	-	0.0111055	0.115499	0.908051	0.999999	NIPAL2	98217039	98217198	-2.21114
197187	ENSG00000237765	4	+	0.00860941	0.115495	0.908053	0.999999	FAM200B	15681718	15681728	-1.96818
338788	ENSG00000165119	9	-	-0.00204709	-0.115487	0.90806	0.999999	HNRNPK	83973292	83973399	5.81954
475639	ENSG00000041357	15	+	-0.00627741	-0.115486	0.90806	0.999999	PSMA4	78540478	78540539	0.445332
245146	ENSG00000169045	5	-	-0.00430812	-0.115485	0.908061	0.999999	HNRNPH1	179618144	179618144	0.688223
389818	ENSG00000175104	11	-	-0.00699426	-0.11548	0.908066	0.999999	TRAF6	36501719	36501811	-2.48359
238188	ENSG00000198677	5	-	-0.00341132	-0.115474	0.908069	0.999999	TTC37	95469780	95469910	1.8447
254745	ENSG00000112367	6	+	-0.00311628	-0.11547	0.908074	0.999999	FIG4	109727109	109727265	1.69073
496072	ENSG00000090905	16	+	-0.00511427	-0.115468	0.908075	0.999999	TNRC6A	24806755	24806784	-0.0738985
405232	ENSG00000023697	12	+	0.00423955	0.115468	0.908075	0.999999	DERA	16036341	16036381	0.454918
610335	ENSG00000125534	20	+	-0.00990893	-0.11547	0.908076	0.999999	PPDPF	63521950	63522206	-0.77776
292132	ENSG00000229180	7	-	0.00780676	0.115449	0.90809	0.999999	AC006001.3	66531400	66531790	-1.91465
518289	ENSG00000103160	16	-	-0.00560173	-0.115447	0.908092	0.999999	HSDL1	84131102	84131110	-0.561737
463142	ENSG00000100564	14	-	0.00452191	0.115447	0.908092	0.999999	PIGH	67590037	67590111	0.448897
623323	ENSG00000160294	21	-	-0.00382955	-0.115438	0.908098	0.999999	MCM3AP	46265925	46266166	0.617786
352055	ENSG00000119969	10	+	-0.00809325	-0.115434	0.908102	0.999999	HELLS	94582963	94583059	-1.64597
598470	ENSG00000104884	19	-	-0.00846426	-0.115426	0.908108	0.999999	ERCC2	45355665	45355728	-2.27324
269042	ENSG00000164483	6	-	-0.00347889	-0.115425	0.908108	0.999999	SAMD3	130214337	130214520	3.08812
373124	ENSG00000149516	11	+	-0.010528	-0.115421	0.908113	0.999999	MS4A3	60069574	60069675	-1.05507
397586	ENSG00000137501	11	-	-0.00637547	-0.115418	0.908114	0.999999	SYTL2	85757746	85757759	-0.0178076
140879	ENSG00000055332	2	-	0.00659735	0.115413	0.908118	0.999999	EIF2AK2	37148940	37148988	0.844714
637500	ENSG00000012174	X	+	-0.00636963	-0.115409	0.908123	0.999999	MBTPS2	21869679	21872706	-0.638831
397061	ENSG00000188997	11	-	-0.00665216	-0.115408	0.908124	0.999999	KCTD21	78174059	78174133	-0.944149
220191	ENSG00000113407	5	+	0.00381895	0.115398	0.90813	0.999999	TARS	33456034	33456066	1.11044
96925	ENSG00000134744	1	-	0.00806576	0.115398	0.90813	0.999999	TUT4	52534987	52535122	-2.21119
267281	ENSG00000112249	6	-	0.00311698	0.115391	0.908135	0.999999	ASCC3	100655699	100655818	1.98063
477479	ENSG00000140564	15	+	-0.00700677	-0.115384	0.908141	0.999999	FURIN	90875582	90875687	0.023081
591424	ENSG00000167815	19	-	-0.00522116	-0.115382	0.908143	0.999999	PRDX2	12799862	12799915	2.57981
216648	ENSG00000059691	4	-	-0.00711745	-0.115381	0.908144	0.999999	GATB	151688737	151688763	-1.48193
438397	ENSG00000172766	13	+	0.00506508	0.115372	0.908151	0.999999	NAA16	41369239	41369283	-0.0175843
364985	ENSG00000107672	10	-	-0.00752473	-0.115363	0.908158	0.999999	NSMCE4A	121961841	121962107	-1.63246
352128	ENSG00000138185	10	+	-0.00533184	-0.115361	0.908159	0.999999	ENTPD1	95755747	95755751	-0.250513
266859	ENSG00000112159	6	-	0.00382257	0.115358	0.908161	0.999999	MDN1	89756277	89756390	0.969742
611999	ENSG00000089006	20	-	-0.00282044	-0.115354	0.908165	0.999999	SNX5	17951538	17951595	2.2394
205938	ENSG00000129116	4	+	-0.00959305	-0.115354	0.908166	0.999999	PALLD	168915895	168916027	-2.08323
174382	ENSG00000058056	3	+	-0.00706513	-0.115346	0.908172	0.999999	USP13	179784048	179784406	-1.2956
624072	ENSG00000099901	22	+	-0.00572871	-0.115345	0.908173	0.999999	RANBP1	20126303	20126368	-0.30734
319345	ENSG00000070756	8	-	-0.00289939	-0.115338	0.908177	0.999999	PABPC1	100712762	100712789	4.16562
235221	ENSG00000172239	5	-	-0.00533438	-0.115327	0.908187	0.999999	PAIP1	43538929	43539035	0.571972
647219	ENSG00000123130	X	-	0.00318964	0.115321	0.908191	0.999999	ACOT9	23721881	23721984	1.92232
187686	ENSG00000173230	3	-	0.00211028	0.115308	0.908201	0.999999	GOLGB1	121697027	121698929	4.89858
588479	ENSG00000087903	19	-	0.0081872	0.115308	0.908202	0.999999	RFX2	6042044	6042123	-1.84249
156666	ENSG00000198925	2	-	0.00821019	0.115299	0.908209	0.999999	ATG9A	219228424	219228433	-1.74487
88186	ENSG00000221978	1	-	-0.0074717	-0.115293	0.908213	0.999999	CCNL2	1395515	1395537	-2.17603
142482	ENSG00000085760	2	-	0.00442605	0.115284	0.908221	0.999999	MTIF2	55244155	55244233	0.484874
596129	ENSG00000171777	19	-	-0.00633228	-0.115282	0.908222	0.999999	RASGRP4	38413394	38413474	-0.470039
647713	ENSG00000185753	X	-	-0.00587838	-0.115281	0.908224	0.999999	CXorf38	40639129	40639172	-1.19294
453813	ENSG00000071246	14	+	-0.00916175	-0.11528	0.908225	0.999999	VASH1	76769963	76770051	-1.47889
64044	ENSG00000142784	1	+	-0.00401472	-0.115271	0.908231	0.999999	WDTC1	27294022	27294116	2.02649
336878	ENSG00000005238	9	-	-0.00367331	-0.115267	0.908235	0.999999	FAM214B	35104142	35105374	3.64709
636595	ENSG00000101849	X	+	-0.00434356	-0.115261	0.908239	0.999999	TBL1X	9709248	9709322	1.11614
422052	ENSG00000013583	12	-	-0.00958297	-0.115264	0.908239	0.999999	HEBP1	12974864	12975066	-1.28086
173753	ENSG00000008952	3	+	-0.00659053	-0.115261	0.908239	0.999999	SEC62	169975451	169975607	-0.147726
447867	ENSG00000172590	14	+	0.00747937	0.11526	0.90824	0.999999	MRPL52	22829929	22829940	-2.30527
478050	ENSG00000140563	15	+	0.00312775	0.11525	0.908248	0.999999	MCTP2	94385423	94385525	3.09413
296353	ENSG00000135250	7	-	-0.00345154	-0.115239	0.908256	0.999999	SRPK2	105117367	105117387	1.70783
636787	ENSG00000005302	X	+	0.00356197	0.115234	0.908259	0.999999	MSL3	11772169	11772255	1.47198
606583	ENSG00000131069	20	+	0.00722855	0.11523	0.908263	0.999999	ACSS2	34876748	34876823	-1.82651
352511	ENSG00000198018	10	+	0.0059817	0.115231	0.908263	0.999999	ENTPD7	99685792	99685895	-0.737145
362753	ENSG00000155229	10	-	-0.00726275	-0.115229	0.908264	0.999999	MMS19	97480895	97480941	-2.3678
222255	ENSG00000145675	5	+	-0.00447851	-0.115219	0.908272	0.999999	PIK3R1	68292730	68293100	0.513973
551707	ENSG00000108654	17	-	-0.00222954	-0.115218	0.908273	0.999999	DDX5	64500134	64500184	5.84274
499514	ENSG00000087253	16	+	0.00310118	0.115218	0.908273	0.999999	LPCAT2	55534443	55534477	2.84005
258588	ENSG00000130023	6	+	0.00519522	0.115217	0.908274	0.999999	ERMARD	169766638	169766667	-0.315809
73116	ENSG00000184371	1	+	0.00938652	0.115214	0.908277	0.999999	CSF1	109928852	109929034	-2.49998
93168	ENSG00000134644	1	-	0.00308872	0.115208	0.90828	0.999999	PUM1	30945401	30945483	1.72138
284970	ENSG00000276953	7	+	-0.0103709	-0.115219	0.908281	0.999999	TRBV12-4	142563740	142563847	-0.761454
284971	ENSG00000276953	7	+	0.0103709	0.115219	0.908281	0.999999	TRBV12-4	142563948	142564245	0.320649
152987	ENSG00000155657	2	-	-0.00615193	-0.115202	0.908285	0.999999	TTN	178608178	178608477	-0.0111971
650661	ENSG00000085224	X	-	0.00309657	0.115198	0.908288	0.999999	ATRX	77522263	77522388	1.99644
580114	ENSG00000263002	19	+	0.00347533	0.115192	0.908295	0.999999	ZNF234	44158120	44160309	1.74809
223183	ENSG00000113161	5	+	-0.00741518	-0.115186	0.908298	0.999999	HMGCR	75337232	75337245	-2.00648
412028	ENSG00000127311	12	+	-0.00576889	-0.115178	0.908305	0.999999	HELB	66324212	66324519	-0.556792
373515	ENSG00000110448	11	+	-0.00786485	-0.115178	0.908306	0.999999	CD5	61102395	61102508	-1.62964
98864	ENSG00000077254	1	-	0.00254056	0.115173	0.908308	0.999999	USP33	77725622	77725762	2.97034
106233	ENSG00000163479	1	-	0.00723253	0.115173	0.908308	0.999999	SSR2	156020918	156020928	-1.05113
435486	ENSG00000033030	12	-	-0.00684877	-0.115173	0.908309	0.999999	ZCCHC8	122500249	122500520	-1.37934
570705	ENSG00000130803	19	+	-0.00337093	-0.115168	0.908313	0.999999	ZNF317	9156612	9156748	1.29567
423015	ENSG00000133703	12	-	-0.00304418	-0.115169	0.908313	0.999999	KRAS	25209431	25209911	2.69896
636571	ENSG00000101849	X	+	-0.00940757	-0.115166	0.908314	0.999999	TBL1X	9531039	9531088	-2.38614
158859	ENSG00000115677	2	-	0.0030892	0.11516	0.908318	0.999999	HDLBP	241235490	241235594	2.68104
444461	ENSG00000136144	13	-	-0.0037452	-0.115158	0.908321	0.999999	RCBTB1	49566618	49566768	1.10788
59835	ENSG00000067606	1	+	0.00759385	0.115153	0.908325	0.999999	PRKCZ	2185117	2185190	-2.45737
129817	ENSG00000237298	2	+	0.00369955	0.115148	0.908328	0.999999	TTN-AS1	178543243	178543432	1.48791
398878	ENSG00000170903	11	-	0.00422924	0.115135	0.908339	0.999999	MSANTD4	106009898	106009983	0.797686
245828	ENSG00000183718	5	-	0.00469223	0.115129	0.908344	0.999999	TRIM52	181257009	181257054	0.202011
490537	ENSG00000103326	16	+	-0.00691844	-0.115129	0.908344	0.999999	CAPN15	551512	551664	-1.98567
441621	ENSG00000139842	13	+	0.00372262	0.115125	0.908346	0.999999	CUL4A	113254776	113254798	1.60498
647912	ENSG00000183690	X	-	0.00719548	0.115124	0.908348	0.999999	EFHC2	44242121	44242289	-0.885817
655455	ENSG00000067048	Y	+	-0.00344895	-0.115117	0.908353	0.999999	DDX3Y	12914900	12914982	-0.867643
226925	ENSG00000119048	5	+	0.00323103	0.115117	0.908354	0.999999	UBE2B	134390784	134391992	3.54023
641785	ENSG00000241343	X	+	0.00949776	0.115116	0.908355	0.999999	RPL36A	101392050	101392095	-1.67415
538624	ENSG00000132382	17	-	-0.0056306	-0.115107	0.908361	0.999999	MYBBP1A	4552451	4552626	-0.500831
464539	ENSG00000151445	14	-	0.00375546	0.115106	0.908362	0.999999	VIPAS39	77454010	77454102	0.742705
609022	ENSG00000124243	20	+	0.00568887	0.115096	0.908371	0.999999	BCAS4	50876724	50877177	-0.124202
113843	ENSG00000143669	1	-	0.00260918	0.115093	0.908372	0.999999	LYST	235751210	235751362	4.3894
423966	ENSG00000139116	12	-	-0.00644685	-0.115085	0.908378	0.999999	KIF21A	39309586	39309751	-0.627185
363570	ENSG00000138175	10	-	-0.00663378	-0.115085	0.908381	0.999999	ARL3	102689893	102689943	-0.884892
599853	ENSG00000105516	19	-	-0.00527887	-0.11507	0.908392	0.999999	DBP	48630731	48631052	-0.165868
244449	ENSG00000169223	5	-	-0.00439952	-0.115066	0.908394	0.999999	LMAN2	177332202	177332246	0.630137
394093	ENSG00000173327	11	-	-0.00387047	-0.115065	0.908394	0.999999	MAP3K11	65610812	65611301	1.20684
503144	ENSG00000182149	16	+	0.00252382	0.115062	0.908396	0.999999	IST1	71916553	71916559	2.52089
79443	ENSG00000143198	1	+	0.00508773	0.11506	0.908398	0.999999	MGST3	165631293	165631293	0.337362
395801	ENSG00000110200	11	-	0.00717986	0.11506	0.908399	0.999999	ANAPC15	72110590	72110603	-1.20825
366731	ENSG00000183020	11	+	0.00512274	0.115057	0.908401	0.999999	AP2A2	985435	985477	-0.308098
248591	ENSG00000204564	6	+	0.00685064	0.115054	0.908404	0.999999	C6orf136	30651266	30651315	-0.926727
169710	ENSG00000173193	3	+	-0.00401549	-0.115048	0.908408	0.999999	PARP14	122695426	122695626	4.77244
483855	ENSG00000069869	15	-	0.00428084	0.115043	0.908412	0.999999	NEDD4	55827335	55829999	1.17541
440754	ENSG00000175198	13	+	-0.00660222	-0.115042	0.908413	0.999999	PCCA	100102899	100102960	-1.02429
349346	ENSG00000122862	10	+	-0.00414635	-0.11503	0.908425	0.999999	SRGN	69104542	69104811	6.61715
360345	ENSG00000180817	10	-	-0.00486716	-0.115016	0.908434	0.999999	PPA1	70214500	70214586	1.36458
364829	ENSG00000197771	10	-	0.00232371	0.115014	0.908435	0.999999	MCMBP	119842472	119842595	3.04943
483959	ENSG00000137871	15	-	-0.00421875	-0.115005	0.908442	0.999999	ZNF280D	56630327	56631297	1.31626
203503	ENSG00000138688	4	+	-0.00287552	-0.115003	0.908443	0.999999	KIAA1109	122356621	122356755	2.33851
518218	ENSG00000140943	16	-	0.00609577	0.114999	0.908446	0.999999	MBTPS1	84053766	84053773	-1.69848
568805	ENSG00000172009	19	+	0.00807218	0.114997	0.908449	0.999999	THOP1	2807442	2807571	-2.48897
510257	ENSG00000157106	16	-	-0.0060329	-0.114991	0.908452	0.999999	SMG1	18885163	18885540	-0.536209
590113	ENSG00000130816	19	-	0.00390138	0.114988	0.908455	0.999999	DNMT1	10154905	10154977	0.779847
242634	ENSG00000132912	5	-	-0.00358697	-0.114984	0.908458	0.999999	DCTN4	150731044	150731063	1.11894
235383	ENSG00000164172	5	-	-0.00680923	-0.114983	0.90846	0.999999	MOCS2	53108522	53108643	-0.995867
381789	ENSG00000149577	11	+	0.00981576	0.114981	0.90846	0.999999	SIDT2	117181416	117181419	-2.47376
289181	ENSG00000005020	7	-	0.00411499	0.114979	0.908463	0.999999	SKAP2	26690307	26690362	1.96506
643432	ENSG00000183918	X	+	0.0058129	0.114976	0.908466	0.999999	SH2D1A	124370312	124370320	0.757843
93064	ENSG00000116353	1	-	-0.0083835	-0.114974	0.908468	0.999999	MECR	29206774	29206828	-2.02746
354057	ENSG00000151553	10	+	-0.00323057	-0.114971	0.908469	0.999999	FAM160B1	114847090	114847233	2.05233
159806	ENSG00000168137	3	+	0.00367546	0.114962	0.908475	0.999999	SETD5	9435826	9435906	1.60777
333945	ENSG00000054148	9	+	-0.0083268	-0.114957	0.908483	0.999999	PHPT1	136849111	136849424	-1.95993
84771	ENSG00000143353	1	+	-0.00527272	-0.114953	0.908483	0.999999	LYPLAL1	219173927	219173981	0.239965
373869	ENSG00000134824	11	+	0.0108972	0.114953	0.908484	0.999999	FADS2	61862972	61863069	-0.888579
329259	ENSG00000106803	9	+	0.00343876	0.114948	0.90849	0.999999	SEC61B	99230337	99230615	3.0398
104420	ENSG00000143393	1	-	0.00353653	0.114941	0.908493	0.999999	PI4KB	151301867	151301967	1.08758
172458	ENSG00000163755	3	+	0.00302134	0.114937	0.908495	0.999999	HPS3	149172095	149172361	1.71126
349766	ENSG00000107736	10	+	-0.00717957	-0.114937	0.908495	0.999999	CDH23	71679387	71679492	-0.922412
546600	ENSG00000131473	17	-	-0.00393595	-0.114931	0.9085	0.999999	ACLY	41905642	41905658	1.01243
85650	ENSG00000143774	1	+	0.00677551	0.114929	0.908502	0.999999	GUK1	228141132	228141195	2.80556
375995	ENSG00000175115	11	+	0.00393754	0.114926	0.908504	0.999999	PACS1	66220631	66220669	1.64952
295476	ENSG00000274272	7	-	0.00872238	0.114933	0.908505	0.999999	AC069281.2	100575305	100575704	-1.11171
387535	ENSG00000110321	11	-	-0.00712537	-0.114923	0.908506	0.999999	EIF4G2	10797053	10797053	-2.29804
583520	ENSG00000198464	19	+	0.0062373	0.114924	0.908507	0.999999	ZNF480	52314153	52314279	0.229479
214306	ENSG00000138801	4	-	0.00370245	0.114921	0.908509	0.999999	PAPSS1	107659960	107660072	2.05534
66668	ENSG00000164010	1	+	-0.00682741	-0.114919	0.90851	0.999999	ERMAP	42840152	42840178	-0.597607
267895	ENSG00000004809	6	-	0.0104703	0.114916	0.908514	0.999999	SLC22A16	110424756	110425085	-2.35971
98890	ENSG00000077254	1	-	-0.00753478	-0.114901	0.908524	0.999999	USP33	77759821	77759846	-2.82025
78909	ENSG00000158869	1	+	0.0031354	0.114892	0.908533	0.999999	FCER1G	161218703	161218723	4.35809
139889	ENSG00000138073	2	-	-0.00550808	-0.114886	0.908536	0.999999	PREB	27130775	27130790	-0.659347
63136	ENSG00000057757	1	+	-0.00663721	-0.114882	0.90854	0.999999	PITHD1	23785675	23785779	4.00936
412260	ENSG00000175782	12	+	-0.00312265	-0.11488	0.908542	0.999999	SLC35E3	68767246	68781467	2.80408
502023	ENSG00000038358	16	+	-0.00650042	-0.114876	0.908544	0.999999	EDC4	67881797	67881845	-1.62606
511347	ENSG00000140750	16	-	0.00513846	0.114868	0.90855	0.999999	ARHGAP17	24959917	24959979	0.311129
510147	ENSG00000134419	16	-	-0.00688505	-0.11486	0.908557	0.999999	RPS15A	18784826	18786239	1.5586
128135	ENSG00000136536	2	+	0.00357021	0.114856	0.90856	0.999999	2021-03-07	159712523	159712606	1.7321
546480	ENSG00000173801	17	-	0.0109539	0.11485	0.908566	0.999999	JUP	41767458	41767580	-2.54833
222085	ENSG00000153914	5	+	0.00484702	0.114847	0.908567	0.999999	SREK1	66157739	66158126	-0.14833
319423	ENSG00000164924	8	-	-0.0031841	-0.114847	0.908567	0.999999	YWHAZ	100950406	100950540	1.94223
607298	ENSG00000101413	20	+	0.00337701	0.114846	0.908568	0.999999	RPRD1B	38091238	38092366	1.87706
568007	ENSG00000167468	19	+	-0.0043432	-0.114844	0.90857	0.999999	GPX4	1105403	1105405	2.32028
396838	ENSG00000149269	11	-	-0.00308362	-0.114838	0.908574	0.999999	PAK1	77379894	77379916	2.44369
161443	ENSG00000114166	3	+	0.00374147	0.114835	0.908577	0.999999	KAT2B	20072333	20072459	3.37598
520798	ENSG00000167842	17	+	0.00477085	0.114835	0.908578	0.999999	MIS12	5488823	5488935	0.654901
181797	ENSG00000010256	3	-	0.00350647	0.114833	0.908578	0.999999	UQCRC1	48600063	48600117	1.72932
534933	ENSG00000092931	17	+	-0.00447744	-0.114828	0.908582	0.999999	MFSD11	76769841	76769871	0.160669
350720	ENSG00000108179	10	+	0.00615976	0.114829	0.908583	0.999999	PPIF	79351610	79351714	-0.666014
342711	ENSG00000148334	9	-	0.00725331	0.114826	0.908584	0.999999	PTGES2	128120694	128120722	-1.83411
545973	ENSG00000073584	17	-	-0.0078228	-0.114821	0.908587	0.999999	SMARCE1	40647453	40647641	-2.04128
313743	ENSG00000147439	8	-	0.00605854	0.11482	0.908589	0.999999	BIN3	22625047	22625300	-1.00979
160521	ENSG00000197548	3	+	0.00793575	0.114818	0.90859	0.999999	ATG7	11308442	11308474	-2.25462
466927	ENSG00000126215	14	-	0.00869973	0.11482	0.908591	0.999999	XRCC3	103711466	103711567	-1.94616
522648	ENSG00000006695	17	+	-0.00349365	-0.114805	0.908602	0.999999	COX10	14076735	14077056	1.75754
591527	ENSG00000179115	19	-	0.00518345	0.114791	0.908612	0.999999	FARSA	12930612	12930749	-0.429901
331699	ENSG00000167114	9	+	0.00689442	0.114787	0.908615	0.999999	SLC27A4	128355398	128355562	-1.45793
101450	ENSG00000156171	1	-	0.00877489	0.114786	0.908616	0.999999	DRAM2	111140091	111140095	-2.36684
467267	ENSG00000185024	14	-	-0.0064777	-0.114778	0.908622	0.999999	BRF1	105226251	105226290	-1.14664
357831	ENSG00000150054	10	-	0.00342168	0.114775	0.908624	0.999999	MPP7	28238568	28238700	1.87312
339272	ENSG00000090054	9	-	-0.00672698	-0.114773	0.908626	0.999999	SPTLC1	92076798	92077035	-1.49189
113748	ENSG00000054267	1	-	-0.00269816	-0.114752	0.908642	0.999999	ARID4B	235246420	235246511	3.19207
79068	ENSG00000132185	1	+	-0.0105443	-0.114736	0.908656	0.999999	FCRLA	161707265	161707294	-1.36353
424506	ENSG00000134294	12	-	0.00229778	0.114734	0.908656	0.999999	SLC38A2	46358481	46359384	4.64299
112703	ENSG00000143815	1	-	0.00448048	0.114721	0.908667	0.999999	LBR	225422278	225422427	0.262661
605519	ENSG00000132661	20	+	-0.0088699	-0.114725	0.908673	0.999999	NXT1	23350736	23351061	-2.41657
605520	ENSG00000132661	20	+	0.0088699	0.114725	0.908673	0.999999	NXT1	23353981	23354777	1.5092
386593	ENSG00000132275	11	-	0.00472851	0.114714	0.908673	0.999999	RRP8	6601149	6601253	-0.181254
550799	ENSG00000170832	17	-	0.00249866	0.114711	0.908675	0.999999	USP32	60222409	60222549	3.92024
439111	ENSG00000204977	13	+	0.007344	0.114706	0.90868	0.999999	TRIM13	50013169	50013180	-1.81489
269338	ENSG00000146409	6	-	-0.00521224	-0.114704	0.908681	0.999999	SLC18B1	132787434	132787476	0.106498
415677	ENSG00000135093	12	+	0.00768454	0.114702	0.908682	0.999999	USP30	109082695	109082743	-1.74811
282184	ENSG00000198839	7	+	-0.00469115	-0.114702	0.908683	0.999999	ZNF277	112337730	112337820	0.797162
643361	ENSG00000101972	X	+	-0.00361894	-0.114699	0.908684	0.999999	STAG2	123961786	123961822	1.58504
613562	ENSG00000214078	20	-	0.00419154	0.114699	0.908684	0.999999	CPNE1	35626044	35626057	0.941427
507924	ENSG00000010539	16	-	0.00319777	0.114692	0.90869	0.999999	ZNF200	3222345	3223335	1.79707
578949	ENSG00000160410	19	+	0.00425122	0.114691	0.90869	0.999999	SHKBP1	40580566	40580627	1.81761
101560	ENSG00000282608	1	-	0.00911782	0.114681	0.9087	0.999999	ADORA3	111503489	111503498	-2.21066
425941	ENSG00000139624	12	-	-0.0040971	-0.114674	0.908704	0.999999	CERS5	50143080	50143137	0.559361
118813	ENSG00000171132	2	+	-0.00792161	-0.114649	0.908724	0.999999	PRKCE	45651774	45651903	-1.74825
645358	ENSG00000102119	X	+	-0.00517236	-0.114627	0.908742	0.999999	EMD	154380753	154380802	-0.0923896
215976	ENSG00000109436	4	-	-0.00427013	-0.114623	0.908745	0.999999	TBC1D9	140661964	140662107	0.95758
613692	ENSG00000131051	20	-	-0.00240323	-0.114619	0.908747	0.999999	RBM39	35714252	35714389	4.71566
72293	ENSG00000240038	1	+	-0.00422899	-0.114615	0.908751	0.999999	AMY2B	103572110	103572200	0.851869
359226	ENSG00000225830	10	-	0.00367804	0.114614	0.908752	0.999999	ERCC6	49455368	49456654	0.983153
247040	ENSG00000137198	6	+	0.00801989	0.114614	0.908753	0.999999	GMPR	16274415	16274496	3.29232
457420	ENSG00000182809	14	+	-0.00946111	-0.114612	0.908755	0.999999	CRIP2	105479436	105479493	-2.44431
511320	ENSG00000140750	16	-	-0.00932928	-0.114606	0.908758	0.999999	ARHGAP17	24929613	24929660	-2.50508
514239	ENSG00000167005	16	-	0.00329843	0.114606	0.908759	0.999999	NUDT21	56434754	56434829	1.90009
450381	ENSG00000186469	14	+	0.00530816	0.114598	0.908764	0.999999	GNG2	51967039	51967040	0.00875102
97476	ENSG00000162402	1	-	0.00318394	0.114595	0.908766	0.999999	USP24	55142742	55142795	1.41819
459959	ENSG00000100450	14	-	0.00817967	0.114596	0.908768	0.999999	GZMH	24607149	24607406	3.25905
100627	ENSG00000117543	1	-	0.00843903	0.114591	0.90877	0.999999	DPH5	101025756	101025761	-1.85258
125832	ENSG00000144118	2	+	-0.00378921	-0.114591	0.908771	0.999999	RALB	120294677	120294713	1.54669
93597	ENSG00000160055	1	-	-0.00580767	-0.114583	0.908777	0.999999	TMEM234	32215847	32216193	-0.574733
436503	ENSG00000177084	12	-	0.00798712	0.11457	0.908786	0.999999	POLE	132632448	132632488	-2.24787
232764	ENSG00000028310	5	-	0.00506269	0.114569	0.908787	0.999999	BRD9	878441	878487	-0.247998
62800	ENSG00000142794	1	+	0.00654068	0.114563	0.908792	0.999999	NBPF3	21473395	21473585	-0.469089
189636	ENSG00000118007	3	-	0.00315441	0.11456	0.908794	0.999999	STAG1	136422768	136422857	1.52239
261817	ENSG00000204356	6	-	0.00793625	0.114553	0.9088	0.999999	NELFE	31957318	31957399	-2.36477
221580	ENSG00000155542	5	+	-0.0102752	-0.114553	0.908802	0.999999	SETD9	56911503	56911536	-2.36022
172899	ENSG00000196549	3	+	-0.00351735	-0.114549	0.908803	0.999999	MME	155142237	155142330	4.25513
514750	ENSG00000125107	16	-	-0.0024404	-0.114547	0.908805	0.999999	CNOT1	58525179	58525359	3.14127
373164	ENSG00000110079	11	+	-0.00813567	-0.114546	0.908807	0.999999	MS4A4A	60308181	60308364	-0.722596
195008	ENSG00000145016	3	-	0.00318605	0.114539	0.908811	0.999999	RUBCN	197671393	197674019	2.4661
244990	ENSG00000113240	5	-	-0.0030785	-0.114536	0.908813	0.999999	CLK4	178618694	178618778	2.7137
373251	ENSG00000156738	11	+	0.00591282	0.114534	0.908815	0.999999	MS4A1	60462359	60462393	2.335
231580	ENSG00000048140	5	+	0.00486271	0.114532	0.908817	0.999999	TSPAN17	176657518	176657618	0.279339
343444	ENSG00000125485	9	-	0.00564494	0.114527	0.908821	0.999999	DDX31	132651075	132651116	-0.585434
567562	ENSG00000172270	19	+	0.0058021	0.114525	0.908822	0.999999	BSG	580696	580775	5.21043
114050	ENSG00000233355	1	-	0.00950656	0.114524	0.908823	0.999999	CHRM3-AS2	239719067	239719119	-0.729922
461648	ENSG00000100503	14	-	0.00230248	0.114523	0.908824	0.999999	NIN	50772301	50772468	3.79107
222908	ENSG00000083312	5	+	0.0022989	0.114523	0.908824	0.999999	TNPO1	72888078	72888303	3.42332
245962	ENSG00000250903	6	+	-0.00835549	-0.114521	0.908825	0.999999	GMDS-DT	2398866	2398882	-2.21101
69281	ENSG00000162599	1	+	0.00908147	0.114517	0.908829	0.999999	NFIA	61332512	61332586	-2.11732
88185	ENSG00000221978	1	-	0.0026246	0.114513	0.908832	0.999999	CCNL2	1395437	1395514	2.83488
490572	ENSG00000007541	16	+	-0.00833528	-0.114509	0.908835	0.999999	PIGQ	578379	578404	-2.57471
202897	ENSG00000174720	4	+	0.00973237	0.114504	0.908839	0.999999	LARP7	112637165	112637180	-2.38423
183700	ENSG00000163939	3	-	0.00259552	0.114501	0.908841	0.999999	PBRM1	52628894	52629035	2.27376
415212	ENSG00000136051	12	+	0.00264255	0.114496	0.908845	0.999999	WASHC4	105115661	105115728	3.58892
221428	ENSG00000039123	5	+	0.00340097	0.114493	0.908848	0.999999	MTREX	55358573	55358698	2.10273
521328	ENSG00000072818	17	+	0.00312299	0.114491	0.908849	0.999999	ACAP1	7348127	7348221	2.4513
211367	ENSG00000163736	4	-	0.0080013	0.114492	0.908854	0.999999	PPBP	73987956	73988197	5.18889
620940	ENSG00000142192	21	-	-0.00355495	-0.114481	0.908857	0.999999	APP	26021922	26022042	2.23851
174210	ENSG00000121864	3	+	-0.00541345	-0.114476	0.908861	0.999999	ZNF639	179328294	179328351	-0.187708
358613	ENSG00000169740	10	-	0.00619388	0.114465	0.908873	0.999999	ZNF32	43646064	43646202	0.0943364
432844	ENSG00000075856	12	-	0.00302113	0.114442	0.908888	0.999999	SART3	108543112	108543152	1.5523
628114	ENSG00000100354	22	+	0.00722901	0.11444	0.90889	0.999999	TNRC6B	40300856	40300909	-1.30521
93547	ENSG00000184007	1	-	0.00278792	0.114438	0.908891	0.999999	PTP4A2	31919360	31919368	3.00168
579668	ENSG00000076928	19	+	-0.0033672	-0.114431	0.908897	0.999999	ARHGEF1	41907105	41907443	2.59052
247489	ENSG00000112343	6	+	-0.00226725	-0.11443	0.9089	0.999999	TRIM38	25966335	25966933	4.82726
613377	ENSG00000242372	20	-	0.00365445	0.114423	0.908904	0.999999	EIF6	35284176	35284261	1.7736
211702	ENSG00000138750	4	-	-0.00375806	-0.114421	0.908905	0.999999	NUP54	76144197	76144292	1.48137
536910	ENSG00000141556	17	+	0.00495675	0.114416	0.908908	0.999999	TBCD	82772452	82772507	-0.0797649
293522	ENSG00000019991	7	-	-0.00565033	-0.114411	0.908913	0.999999	HGF	81750889	81751915	-0.171402
209925	ENSG00000170448	4	-	0.00586464	0.114401	0.908921	0.999999	NFXL1	47847243	47848303	1.38355
250244	ENSG00000065060	6	+	0.00627428	0.1144	0.908922	0.999999	UHRF1BP1	34864002	34864198	-0.744055
643390	ENSG00000101972	X	+	0.00254945	0.114397	0.908923	0.999999	STAG2	124061771	124061874	4.04681
442886	ENSG00000139514	13	-	0.00744039	0.114396	0.908925	0.999999	SLC7A1	29522317	29522456	-1.17676
595884	ENSG00000120784	19	-	0.00702882	0.114394	0.908926	0.999999	ZFP30	37647870	37647883	-1.03055
619963	ENSG00000160299	21	+	-0.00406323	-0.114388	0.90893	0.999999	PCNT	46445284	46445437	0.736963
596443	ENSG00000068903	19	-	-0.00478908	-0.114386	0.908933	0.999999	SIRT2	38890103	38890144	0.146441
385905	ENSG00000005801	11	-	-0.00612646	-0.114383	0.908935	0.999999	ZNF195	3361809	3361889	-0.61994
639343	ENSG00000094631	X	+	-0.00513448	-0.114382	0.908935	0.999999	HDAC6	48806446	48806464	-0.139169
563954	ENSG00000141447	18	-	-0.00688923	-0.11438	0.908937	0.999999	OSBPL1A	24332942	24333086	-0.912921
536559	ENSG00000169727	17	+	-0.00811892	-0.114372	0.908943	0.999999	GPS1	82051925	82051926	-2.36327
162827	ENSG00000114742	3	+	-0.00352684	-0.114368	0.908947	0.999999	WDR48	39084188	39084262	1.10937
540453	ENSG00000141506	17	-	-0.00412556	-0.114364	0.908949	0.999999	PIK3R5	8886477	8886602	0.933822
400171	ENSG00000160593	11	-	-0.00376057	-0.11436	0.908953	0.999999	JAML	118214887	118214891	1.58963
94699	ENSG00000183431	1	-	-0.00299437	-0.11436	0.908953	0.999999	SF3A3	37969387	37969464	1.95392
250273	ENSG00000064999	6	+	-0.00709679	-0.114358	0.908955	0.999999	ANKS1A	35079821	35079928	-1.60151
349301	ENSG00000198954	10	+	0.00746535	0.114358	0.908955	0.999999	KIF1BP	68988806	68988937	-1.84374
201511	ENSG00000138642	4	+	-0.00615236	-0.114356	0.908956	0.999999	HERC6	88436905	88436971	-0.156102
509403	ENSG00000171490	16	-	0.00952605	0.114343	0.908966	0.999999	RSL1D1	11851519	11851519	-2.31664
411110	ENSG00000166987	12	+	-0.00886623	-0.114342	0.908967	0.999999	MBD6	57529330	57529610	-1.88622
234524	ENSG00000197603	5	-	-0.00543681	-0.114332	0.908975	0.999999	CPLANE1	37170041	37170331	-0.256038
238103	ENSG00000185261	5	-	-0.0043946	-0.114321	0.908984	0.999999	KIAA0825	94464869	94465059	1.21151
538403	ENSG00000074370	17	-	0.00344751	0.11431	0.908993	0.999999	ATP2A3	3950511	3950596	2.13283
75152	ENSG00000188092	1	+	0.00480616	0.114289	0.90901	0.999999	GPR89B	147992711	147993339	0.5011
493019	ENSG00000103343	16	+	0.00721919	0.114288	0.909012	0.999999	ZNF174	3404649	3404908	-2.04393
608296	ENSG00000124155	20	+	-0.00744146	-0.114263	0.90903	0.999999	PIGT	45424580	45425100	-2.03021
580689	ENSG00000104892	19	+	-0.0120074	-0.114256	0.909036	0.999999	KLC3	45350388	45350431	-1.81681
509939	ENSG00000103489	16	-	0.00457203	0.114247	0.909043	0.999999	XYLT1	17134473	17134735	0.581108
623072	ENSG00000160255	21	-	-0.00448852	-0.114236	0.909051	0.999999	ITGB2	44910725	44910741	2.71635
329873	ENSG00000119471	9	+	0.00315629	0.114233	0.909054	0.999999	HSDL2	112405624	112405722	2.28342
112367	ENSG00000143498	1	-	0.00617599	0.114231	0.909056	0.999999	TAF1A	222570535	222570563	-0.702136
143276	ENSG00000115484	2	-	-0.00303077	-0.114226	0.909059	0.999999	CCT4	61872458	61872588	2.76847
576509	ENSG00000105699	19	+	-0.00799388	-0.114224	0.909064	0.999999	LSR	35250371	35250562	-1.5951
458211	ENSG00000092199	14	-	0.00538537	0.114215	0.909067	0.999999	HNRNPC	21210550	21210555	-0.294552
228485	ENSG00000131507	5	+	-0.0047867	-0.114215	0.909069	0.999999	NDFIP1	142154196	142154443	-0.167019
414103	ENSG00000111145	12	+	-0.00635658	-0.114213	0.90907	0.999999	ELK3	96247131	96247211	-1.13087
372250	ENSG00000165915	11	+	0.00461594	0.114204	0.909077	0.999999	SLC39A13	47415497	47416324	0.357235
639222	ENSG00000101940	X	+	-0.00404897	-0.114202	0.909079	0.999999	WDR13	48602065	48602206	1.24274
623043	ENSG00000160255	21	-	0.00348567	0.114189	0.909089	0.999999	ITGB2	44891809	44891996	5.05784
351655	ENSG00000107854	10	+	-0.00225613	-0.114181	0.909095	0.999999	TNKS2	91836919	91836998	2.62783
202643	ENSG00000138802	4	+	-0.00319818	-0.114174	0.909101	0.999999	SEC24B	109516528	109516640	1.44592
435181	ENSG00000089053	12	-	-0.00273235	-0.114168	0.909105	0.999999	ANAPC5	121337368	121337392	2.35194
442974	ENSG00000189403	13	-	-0.0057357	-0.114155	0.909115	0.999999	HMGB1	30461534	30461638	0.891708
591172	ENSG00000104774	19	-	0.00546254	0.114155	0.909115	0.999999	MAN2B1	12657446	12657454	-0.510623
496337	ENSG00000103522	16	+	0.00493247	0.114151	0.909119	0.999999	IL21R	27450074	27450485	0.10186
318772	ENSG00000164944	8	-	0.00313966	0.114146	0.909122	0.999999	VIRMA	94506500	94506717	1.59646
119126	ENSG00000116062	2	+	-0.00469316	-0.114126	0.909139	0.999999	MSH6	47798611	47798614	0.0761166
129214	ENSG00000091409	2	+	-0.00427306	-0.114122	0.909141	0.999999	ITGA6	172487547	172487630	0.995498
528490	ENSG00000131469	17	+	-0.00550639	-0.114122	0.909142	0.999999	RPL27	42998749	42998808	3.84774
442439	ENSG00000027001	13	-	-0.00567278	-0.114113	0.90915	0.999999	MIPEP	23841335	23841488	-0.487628
483142	ENSG00000092439	15	-	-0.00449343	-0.11411	0.909151	0.999999	TRPM7	50593617	50593618	0.353363
315497	ENSG00000168575	8	-	0.00427328	0.114106	0.909154	0.999999	SLC20A2	42416475	42417463	0.572495
357474	ENSG00000107863	10	-	-0.00591565	-0.114099	0.90916	0.999999	ARHGAP21	24600646	24600788	-0.343419
141701	ENSG00000138078	2	-	-0.00789835	-0.114098	0.909161	0.999999	PREPL	44318390	44318762	-2.43437
507963	ENSG00000103313	16	-	0.00618157	0.114098	0.909161	0.999999	MEFV	3251957	3252049	-0.00674453
588402	ENSG00000031823	19	-	-0.00455659	-0.114096	0.909162	0.999999	RANBP3	5931419	5931450	0.196404
534474	ENSG00000266714	17	+	0.00694387	0.114091	0.909166	0.999999	MYO15B	75623781	75623789	-0.99465
195519	ENSG00000090316	4	+	-0.00713361	-0.114087	0.909169	0.999999	MAEA	1289908	1289913	-1.38444
241813	ENSG00000113552	5	-	-0.00736218	-0.114088	0.90917	0.999999	GNPDA1	142012995	142012996	-2.04658
643427	ENSG00000183918	X	+	0.00623902	0.114083	0.909174	0.999999	SH2D1A	124346758	124346779	0.440532
197203	ENSG00000237765	4	+	0.00594356	0.114074	0.90918	0.999999	FAM200B	15681906	15681968	-0.272562
461060	ENSG00000100442	14	-	-0.00456423	-0.114066	0.909187	0.999999	FKBP3	45115600	45116252	1.36546
238397	ENSG00000164307	5	-	0.00245291	0.114058	0.909192	0.999999	ERAP1	96803540	96803827	3.47403
509564	ENSG00000140694	16	-	0.00301312	0.114056	0.909194	0.999999	PARN	14627137	14627175	1.64216
583692	ENSG00000269001	19	+	-0.00576044	-0.114049	0.909201	0.999999	AC092070.2	53210981	53211005	0.40253
518987	ENSG00000158717	16	-	0.00410255	0.114047	0.909201	0.999999	RNF166	88697479	88697633	1.08958
504350	ENSG00000103194	16	+	0.0036355	0.114045	0.909202	0.999999	USP10	84760172	84760236	1.46682
607759	ENSG00000185513	20	+	0.00782603	0.114044	0.909204	0.999999	L3MBTL1	43515416	43515565	-1.85079
396456	ENSG00000166435	11	-	0.0100742	0.114041	0.909206	0.999999	XRRA1	74906353	74906361	-1.58323
424357	ENSG00000184613	12	-	-0.00457277	-0.114041	0.909206	0.999999	NELL2	44703781	44703854	1.82943
398150	ENSG00000020922	11	-	-0.00329579	-0.11403	0.909214	0.999999	MRE11	94492782	94492897	1.54347
470818	ENSG00000137842	15	+	-0.00427549	-0.114028	0.909217	0.999999	TMEM62	43160681	43160794	0.516818
263592	ENSG00000124596	6	-	0.00425821	0.114025	0.909219	0.999999	OARD1	41067127	41067145	0.472753
202884	ENSG00000073331	4	+	-0.00960071	-0.114022	0.909221	0.999999	ALPK1	112442607	112442620	-2.22798
390253	ENSG00000175220	11	-	-0.00709077	-0.114022	0.909221	0.999999	ARHGAP1	46679648	46679776	-1.45616
436636	ENSG00000090615	12	-	-0.00467264	-0.114015	0.909226	0.999999	GOLGA3	132776693	132776756	0.217284
631285	ENSG00000100038	22	-	-0.00499998	-0.114015	0.909226	0.999999	TOP3B	21970210	21970334	-0.166225
399952	ENSG00000160613	11	-	0.00328007	0.114013	0.909228	0.999999	PCSK7	117230349	117230468	2.00077
392724	ENSG00000162231	11	-	0.00367168	0.114012	0.909228	0.999999	NXF1	62792418	62792514	0.918667
256122	ENSG00000028839	6	+	-0.00320495	-0.114013	0.909229	0.999999	TBPL1	133986961	133987499	2.72347
530993	ENSG00000108846	17	+	0.00893397	0.114007	0.909232	0.999999	ABCC3	50673469	50673614	-1.06027
425662	ENSG00000187778	12	-	-0.00553905	-0.114002	0.909237	0.999999	MCRS1	49560366	49560370	-0.619814
92944	ENSG00000126698	1	-	-0.00434101	-0.113993	0.909244	0.999999	DNAJC8	28232921	28233004	0.796524
73879	ENSG00000163349	1	+	-0.00355797	-0.113982	0.909253	0.999999	HIPK1	113966133	113966272	2.19662
229972	ENSG00000155858	5	+	-0.00661966	-0.113984	0.909257	0.999999	LSM11	157754004	157754087	-1.16987
447793	ENSG00000100439	14	+	0.00505088	0.113975	0.909258	0.999999	ABHD4	22603390	22603410	0.00972903
83570	ENSG00000263528	1	+	-0.00372266	-0.113972	0.90926	0.999999	IKBKE	206470642	206470698	1.05133
371141	ENSG00000166181	11	+	0.00314947	0.113962	0.909269	0.999999	API5	43330508	43330564	1.78765
111682	ENSG00000143493	1	-	0.00694831	0.113961	0.909269	0.999999	INTS7	211941356	211941531	-1.73813
652274	ENSG00000125351	X	-	0.00643899	0.113962	0.909269	0.999999	UPF3B	119845198	119845254	-1.03058
166121	ENSG00000163932	3	+	0.00331092	0.113958	0.909272	0.999999	PRKCD	53185927	53186027	2.53284
153876	ENSG00000198130	2	-	-0.00765789	-0.113957	0.909272	0.999999	HIBCH	190280931	190281068	-1.80478
126399	ENSG00000072135	2	+	0.00769436	0.113954	0.909274	0.999999	PTPN18	130370191	130370229	-1.84
525244	ENSG00000167543	17	+	-0.00545176	-0.113944	0.909283	0.999999	TP53I13	29572430	29572665	-0.956241
324971	ENSG00000188352	9	+	0.00514259	0.113939	0.909286	0.999999	FOCAD	20948271	20948393	-0.0661988
436886	ENSG00000196199	13	+	0.00293417	0.113937	0.909289	0.999999	MPHOSPH8	19661698	19661838	1.62414
610934	ENSG00000101307	20	-	0.00971897	0.113936	0.909289	0.999999	SIRPB1	1578150	1578196	0.132328
531885	ENSG00000108406	17	+	0.00334692	0.113935	0.90929	0.999999	DHX40	59577266	59577365	1.8105
223860	ENSG00000113319	5	+	-0.00447487	-0.11393	0.909294	0.999999	RASGRF2	81113538	81113920	0.829999
225516	ENSG00000047188	5	+	0.00657527	0.113911	0.909309	0.999999	YTHDC2	113565719	113565892	-1.41537
509556	ENSG00000140694	16	-	-0.0031815	-0.113904	0.909314	0.999999	PARN	14608281	14608319	1.38076
579471	ENSG00000007129	19	+	0.00705266	0.113905	0.909314	0.999999	CEACAM21	41586154	41586195	-1.36921
330492	ENSG00000148180	9	+	0.00433029	0.113902	0.909316	0.999999	GSN	121302150	121302167	1.72956
351661	ENSG00000107854	10	+	0.00207167	0.113897	0.909321	0.999999	TNKS2	91848383	91848635	3.28588
598154	ENSG00000105771	19	-	-0.00776543	-0.113888	0.909327	0.999999	SMG9	43747442	43747478	-2.02798
475780	ENSG00000185787	15	+	-0.00323148	-0.113886	0.909328	0.999999	MORF4L1	78894058	78894134	3.22598
454277	ENSG00000258867	14	+	-0.00914118	-0.113881	0.909334	0.999999	LINC01146	88044728	88044848	-2.19054
602328	ENSG00000244482	19	-	-0.0161139	-0.113873	0.909339	0.999999	LILRA6	54242555	54242717	-2.52641
239863	ENSG00000158987	5	-	0.00569498	0.113868	0.909343	0.999999	RAPGEF6	131436290	131436381	-0.371688
219159	ENSG00000164151	5	+	0.00379282	0.113867	0.909344	0.999999	ICE1	5475973	5476079	0.850681
222082	ENSG00000153914	5	+	-0.00361895	-0.113866	0.909344	0.999999	SREK1	66153597	66153723	1.25432
345956	ENSG00000123240	10	+	0.00462042	0.113862	0.909348	0.999999	OPTN	13112453	13112486	2.47211
611759	ENSG00000089123	20	-	0.00460605	0.11386	0.90935	0.999999	TASP1	13483227	13483337	0.0373754
150971	ENSG00000153250	2	-	-0.00305257	-0.113859	0.90935	0.999999	RBMS1	160278659	160279766	2.25973
120411	ENSG00000143971	2	+	0.0044544	0.113859	0.909351	0.999999	ETAA1	67403225	67404996	2.22297
351151	ENSG00000107779	10	+	-0.00696347	-0.113851	0.909357	0.999999	BMPR1A	86919172	86919469	-1.01288
331890	ENSG00000197694	9	+	0.00321267	0.113839	0.909366	0.999999	SPTAN1	128582694	128582849	2.15557
600473	ENSG00000010361	19	-	0.00656524	0.113836	0.909368	0.999999	FUZ	49808414	49808488	-0.987882
453620	ENSG00000119686	14	+	0.00442582	0.113837	0.909368	0.999999	FLVCR2	75646656	75647150	0.750317
420831	ENSG00000111684	12	-	-0.00470413	-0.113834	0.90937	0.999999	LPCAT3	6981595	6981632	0.198106
424490	ENSG00000111371	12	-	-0.00517401	-0.11383	0.909373	0.999999	SLC38A1	46239894	46239895	-0.540903
405793	ENSG00000118308	12	+	0.00258593	0.113828	0.909375	0.999999	LRMP	25079656	25079701	2.97174
66237	ENSG00000084070	1	+	0.00327424	0.113828	0.909375	0.999999	SMAP2	40408653	40408738	4.81142
210114	ENSG00000075539	4	-	0.00263499	0.113823	0.909378	0.999999	FRYL	48606438	48606606	2.44923
625128	ENSG00000099956	22	+	0.00819479	0.113822	0.90938	0.999999	SMARCB1	23834359	23834501	-2.34785
143199	ENSG00000082898	2	-	0.00530457	0.113821	0.90938	0.999999	XPO1	61494092	61494743	-0.126509
422930	ENSG00000060982	12	-	0.00511291	0.113815	0.909385	0.999999	BCAT1	24814821	24817480	1.57076
65593	ENSG00000126070	1	+	0.0034483	0.113812	0.909388	0.999999	AGO3	36040307	36040441	1.30609
577708	ENSG00000171827	19	+	-0.00601547	-0.113806	0.909393	0.999999	ZNF570	37475881	37476007	-0.571349
634014	ENSG00000184381	22	-	0.00634063	0.113792	0.909403	0.999999	PLA2G6	38143114	38143214	-0.949838
303909	ENSG00000012232	8	+	0.00355878	0.113786	0.909408	0.999999	EXTL3	28752833	28753687	1.60864
406749	ENSG00000188906	12	+	0.00311908	0.113777	0.909415	0.999999	LRRK2	40225074	40225187	4.15475
274418	ENSG00000122565	7	+	-0.00395649	-0.113774	0.909418	0.999999	CBX3	26208466	26208476	2.09463
206773	ENSG00000145476	4	+	-0.00424232	-0.113774	0.909418	0.999999	CYP4V2	186201157	186201342	1.24204
467100	ENSG00000142208	14	-	-0.0032113	-0.11377	0.909421	0.999999	AKT1	104773492	104773580	2.42135
423149	ENSG00000123104	12	-	-0.00309871	-0.113759	0.909429	0.999999	ITPR2	26481131	26481241	1.88495
377888	ENSG00000110203	11	+	-0.00890679	-0.113755	0.909433	0.999999	FOLR3	72139629	72139717	1.43452
288582	ENSG00000071189	7	-	-0.0030059	-0.113749	0.909437	0.999999	SNX13	17845595	17845694	2.19233
307843	ENSG00000104312	8	+	0.00390322	0.113747	0.909439	0.999999	RIPK2	89771741	89771790	1.02164
537686	ENSG00000167705	17	-	-0.00582003	-0.113747	0.90944	0.999999	RILP	1647835	1647957	2.22687
377181	ENSG00000110075	11	+	0.00250859	0.113745	0.90944	0.999999	PPP6R3	68551121	68551127	2.66191
654611	ENSG00000013563	X	-	0.00538691	0.113744	0.909442	0.999999	DNASE1L1	154405619	154405655	-0.223537
144665	ENSG00000204843	2	-	0.00429921	0.113727	0.909454	0.999999	DCTN1	74368014	74368131	0.394418
554333	ENSG00000129667	17	-	0.00529482	0.113726	0.909455	0.999999	RHBDF2	76474373	76474534	-0.245605
417993	ENSG00000130787	12	+	-0.00531623	-0.113726	0.909456	0.999999	HIP1R	122862487	122862960	-0.317621
303141	ENSG00000008853	8	+	-0.00565321	-0.113725	0.909458	0.999999	RHOBTB2	23017252	23018441	0.0608389
449946	ENSG00000185246	14	+	-0.00505599	-0.113721	0.90946	0.999999	PRPF39	45095221	45095238	0.0834661
64116	ENSG00000142765	1	+	0.00543913	0.113719	0.909461	0.999999	SYTL1	27349747	27349765	-0.643194
89971	ENSG00000198793	1	-	-0.00423128	-0.113712	0.909466	0.999999	MTOR	11128004	11128126	0.273237
195973	ENSG00000087274	4	+	-0.00555308	-0.113711	0.909467	0.999999	ADD1	2843982	2843986	-0.219274
503933	ENSG00000153815	16	+	0.00862439	0.113711	0.909467	0.999999	CMIP	81709958	81710538	-1.6057
371720	ENSG00000149091	11	+	-0.00729414	-0.113709	0.909469	0.999999	DGKZ	46347588	46347820	-2.32627
249213	ENSG00000204387	6	+	0.0049504	0.11371	0.90947	0.999999	C6orf48	31836424	31836517	0.711242
203422	ENSG00000138688	4	+	-0.00271221	-0.113704	0.909473	0.999999	KIAA1109	122229121	122229195	2.66193
388008	ENSG00000110693	11	-	0.0124882	0.113701	0.909475	0.999999	SOX6	16264449	16264846	-1.48316
480226	ENSG00000176454	15	-	0.00607834	0.113693	0.909482	0.999999	LPCAT4	34365559	34365701	-0.750949
593266	ENSG00000105639	19	-	-0.00395404	-0.113692	0.909483	0.999999	JAK3	17832519	17832708	1.45966
568374	ENSG00000115268	19	+	-0.0120192	-0.113692	0.909483	0.999999	RPS15	1439606	1439715	-2.09037
398934	ENSG00000152404	11	-	-0.00383728	-0.11368	0.909492	0.999999	CWF19L2	107326360	107326796	1.22293
503979	ENSG00000197943	16	+	0.00302682	0.113675	0.909496	0.999999	PLCG2	81900612	81900780	2.36054
555885	ENSG00000141522	17	-	-0.00627391	-0.113672	0.909499	0.999999	ARHGDIA	81868870	81868921	-1.19448
541263	ENSG00000214941	17	-	0.00533055	0.113672	0.909499	0.999999	ZSWIM7	15977925	15978043	-0.139816
192963	ENSG00000172578	3	-	0.00313822	0.11367	0.909501	0.999999	KLHL6	183494079	183494281	1.81969
133391	ENSG00000018280	2	+	0.0037687	0.113668	0.909501	0.999999	SLC11A1	218392115	218392589	2.73029
226868	ENSG00000081059	5	+	-0.00548368	-0.113663	0.909505	0.999999	TCF7	134142721	134142747	0.218555
357679	ENSG00000136758	10	-	0.00234317	0.11366	0.909508	0.999999	YME1L1	27122841	27122973	3.25019
570429	ENSG00000076984	19	+	0.00625949	0.11363	0.909532	0.999999	MAP2K7	7910696	7910735	-0.217794
235637	ENSG00000177058	5	-	0.00473423	0.113622	0.909538	0.999999	SLC38A9	55697846	55697878	0.134308
458965	ENSG00000100813	14	-	-0.00290832	-0.113615	0.909543	0.999999	ACIN1	23063454	23063459	1.84286
507968	ENSG00000140993	16	-	-0.00533633	-0.113615	0.909545	0.999999	TIGD7	3300267	3300627	0.381734
518981	ENSG00000158717	16	-	0.00865338	0.113609	0.909548	0.999999	RNF166	88696502	88696535	-2.24289
138732	ENSG00000151779	2	-	0.00274586	0.113601	0.909554	0.999999	NBAS	15467329	15467407	1.8892
98542	ENSG00000118454	1	-	0.00488805	0.113602	0.909554	0.999999	ANKRD13C	70313745	70313790	0.199046
155114	ENSG00000003393	2	-	-0.00696191	-0.113601	0.909554	0.999999	ALS2	201726836	201726866	-1.38814
438221	ENSG00000120686	13	+	0.00485768	0.1136	0.909556	0.999999	UFM1	38349999	38350055	0.977008
431930	ENSG00000111647	12	-	-0.0029803	-0.113598	0.909557	0.999999	UHRF1BP1L	100057571	100057746	2.12064
405179	ENSG00000151490	12	+	0.0058674	0.113595	0.90956	0.999999	PTPRO	15595221	15595640	-0.230025
389533	ENSG00000110429	11	-	-0.0024428	-0.113594	0.90956	0.999999	FBXO3	33772004	33774178	4.00116
59961	ENSG00000157873	1	+	0.00337134	0.113585	0.909567	0.999999	TNFRSF14	2561777	2561800	2.08101
221414	ENSG00000039123	5	+	-0.00325814	-0.113584	0.909568	0.999999	MTREX	55328699	55328811	2.32803
456400	ENSG00000197102	14	+	0.00677357	0.113581	0.90957	0.999999	DYNC1H1	102048029	102048515	-1.4158
450644	ENSG00000020577	14	+	0.00933741	0.113584	0.909571	0.999999	SAMD4A	54788916	54789127	-2.01215
532714	ENSG00000198231	17	+	0.00272045	0.113577	0.909573	0.999999	DDX42	63817694	63817886	2.37607
354606	ENSG00000120008	10	+	-0.0031095	-0.113573	0.909577	0.999999	WDR11	120867066	120867169	1.64512
361430	ENSG00000225484	10	-	-0.00719165	-0.113573	0.909578	0.999999	NUTM2B-AS1	79814613	79814644	0.877029
610676	ENSG00000101266	20	-	-0.00546215	-0.113564	0.909584	0.999999	CSNK2A1	482732	482735	-0.496023
121268	ENSG00000187605	2	+	-0.00674071	-0.113561	0.909587	0.999999	TET3	74073549	74073639	-0.640299
93864	ENSG00000004455	1	-	0.0029238	0.113549	0.909596	0.999999	AK2	33014522	33014594	2.56137
401075	ENSG00000166261	11	-	0.00794799	0.113549	0.909596	0.999999	ZNF202	123730487	123730509	-2.26185
246975	ENSG00000180537	6	+	0.0213638	0.113551	0.909596	0.999999	RNF182	13977159	13977272	-0.802785
579338	ENSG00000105323	19	+	0.0058364	0.113547	0.909597	0.999999	HNRNPUL1	41272236	41272370	-0.942336
74557	ENSG00000171943	1	+	-0.00517957	-0.113544	0.909601	0.999999	SRGAP2C	121284803	121284995	0.753334
398132	ENSG00000020922	11	-	-0.00340709	-0.113526	0.909614	0.999999	MRE11	94464113	94464239	1.35939
130811	ENSG00000115419	2	+	0.00309515	0.113521	0.909618	0.999999	GLS	190931545	190931562	2.53961
500414	ENSG00000205336	16	+	-0.00893815	-0.11352	0.909618	0.999999	ADGRG1	57651465	57651467	-1.36684
151412	ENSG00000115339	2	-	0.00387723	0.113511	0.909626	0.999999	GALNT3	165758747	165758864	1.30181
174802	ENSG00000058063	3	+	-0.00266669	-0.113509	0.909627	0.999999	ATP11B	182897326	182897406	2.84392
303415	ENSG00000147459	8	+	-0.00330423	-0.113507	0.909629	0.999999	DOCK5	25332251	25332348	3.67041
345359	ENSG00000108021	10	+	0.00422783	0.113506	0.90963	0.999999	FAM208B	5720755	5720774	0.432447
463170	ENSG00000100568	14	-	-0.00430606	-0.113499	0.909636	0.999999	VTI1B	67651152	67651260	2.28898
427291	ENSG00000123415	12	-	0.00508128	0.113493	0.90964	0.999999	SMUG1	54182585	54182623	-0.200356
569658	ENSG00000160633	19	+	0.00255377	0.113489	0.909643	0.999999	SAFB	5654061	5654200	2.81939
376015	ENSG00000175115	11	+	-0.00701515	-0.113487	0.909645	0.999999	PACS1	66235898	66235940	-0.990224
82263	ENSG00000081237	1	+	0.00218906	0.113484	0.909647	0.999999	PTPRC	198752594	198752772	7.45784
634074	ENSG00000198792	22	-	-0.00465747	-0.113483	0.909649	0.999999	TMEM184B	38245935	38246092	0.510358
224606	ENSG00000164291	5	+	0.00702877	0.113473	0.909658	0.999999	ARSK	95603237	95603680	-1.16023
435482	ENSG00000033030	12	-	0.00572204	0.113447	0.909677	0.999999	ZCCHC8	122498827	122498867	-0.618393
578519	ENSG00000196235	19	+	0.00398008	0.11344	0.909682	0.999999	SUPT5H	39459559	39459589	0.848183
630954	ENSG00000241973	22	-	-0.00663269	-0.113438	0.909683	0.999999	PI4KA	20721419	20722009	-1.09855
232091	ENSG00000197451	5	+	-0.00280939	-0.113436	0.909686	0.999999	HNRNPAB	178206732	178206866	2.68997
243096	ENSG00000170271	5	-	0.00975738	0.113436	0.909686	0.999999	FAXDC2	154834955	154835088	1.05845
211463	ENSG00000163743	4	-	-0.00448349	-0.113416	0.909701	0.999999	RCHY1	75491911	75491933	0.548289
610247	ENSG00000101199	20	+	-0.00721164	-0.113407	0.909709	0.999999	ARFGAP1	63289345	63289345	-1.96802
64697	ENSG00000121766	1	+	-0.00425269	-0.113406	0.90971	0.999999	ZCCHC17	31338957	31339048	0.684621
107683	ENSG00000158850	1	-	-0.00624816	-0.113404	0.909711	0.999999	B4GALT3	161177423	161177468	-0.337907
626016	ENSG00000182944	22	+	-0.00261419	-0.113399	0.909714	0.999999	EWSR1	29282390	29282424	2.97008
261070	ENSG00000137312	6	-	-0.00326153	-0.113397	0.909716	0.999999	FLOT1	30740176	30740253	2.88882
649760	ENSG00000131089	X	-	0.00680072	0.113396	0.909717	0.999999	ARHGEF9	63754685	63754711	-1.38577
572768	ENSG00000187912	19	+	-0.00663893	-0.113388	0.909725	0.999999	CLEC17A	14610421	14611157	0.146065
209109	ENSG00000047365	4	-	-0.00746065	-0.113384	0.909726	0.999999	ARAP2	36046710	36046849	-1.3941
283357	ENSG00000128596	7	+	-0.00850288	-0.11338	0.909731	0.999999	CCDC136	128806237	128806374	-2.16123
243849	ENSG00000043462	5	-	-0.00274997	-0.113375	0.909734	0.999999	LCP2	170270719	170270917	3.2157
551175	ENSG00000266173	17	-	-0.00597678	-0.113369	0.909738	0.999999	STRADA	63682336	63682758	-0.621114
179510	ENSG00000091317	3	-	0.00248481	0.113364	0.909744	0.999999	CMTM6	32483739	32484097	5.89618
344009	ENSG00000130560	9	-	0.00392397	0.113352	0.909753	0.999999	UBAC1	135955295	135955415	1.24869
322511	ENSG00000184428	8	-	0.00629266	0.113347	0.909756	0.999999	TOP1MT	143325479	143325521	-0.684521
78968	ENSG00000283696	1	+	-0.0115315	-0.113339	0.909771	0.999999	AL592295.4	161399409	161399912	-1.989
78972	ENSG00000283696	1	+	0.0115315	0.113339	0.909771	0.999999	AL592295.4	161421932	161422424	-2.06573
318430	ENSG00000253738	8	-	-0.00629264	-0.11332	0.909781	0.999999	OTUD6B-AS1	91059909	91063746	1.7474
130226	ENSG00000163002	2	+	0.00435626	0.113309	0.909787	0.999999	NUP35	183159488	183159652	0.59684
309451	ENSG00000147654	8	+	-0.00444588	-0.113308	0.909787	0.999999	EBAG9	109553865	109553943	0.611377
484193	ENSG00000137776	15	-	0.00326219	0.11329	0.909801	0.999999	SLTM	58899705	58899709	1.60207
535805	ENSG00000173821	17	+	0.0036065	0.113289	0.909802	0.999999	RNF213	80298321	80298518	4.1805
238587	ENSG00000173930	5	-	-0.00521722	-0.113289	0.909803	0.999999	SLCO4C1	102239251	102239388	0.393012
527663	ENSG00000171475	17	+	-0.00894378	-0.113287	0.909804	0.999999	WIPF2	40277083	40277132	-2.39441
625224	ENSG00000099991	22	+	-0.00429271	-0.113286	0.909804	0.999999	CABIN1	24035444	24035520	0.608818
113021	ENSG00000081692	1	-	-0.00555612	-0.113285	0.909805	0.999999	JMJD4	227733619	227733681	-0.428125
94481	ENSG00000163875	1	-	-0.00562861	-0.113281	0.909808	0.999999	MEAF6	37513539	37514269	-0.781093
537672	ENSG00000074660	17	-	-0.00742605	-0.113266	0.90982	0.999999	SCARF1	1644834	1644935	-0.691791
336276	ENSG00000137074	9	-	-0.00490166	-0.113265	0.909821	0.999999	APTX	32985989	32986030	-0.109357
278695	ENSG00000006576	7	+	0.00358435	0.113264	0.909822	0.999999	PHTF2	77900711	77900780	1.48321
451225	ENSG00000100592	14	+	0.007518	0.113259	0.909826	0.999999	DAAM1	59291307	59291508	-1.71715
368938	ENSG00000133816	11	+	-0.0117561	-0.113255	0.909828	0.999999	MICAL2	12327173	12327266	-1.97592
271059	ENSG00000029639	6	-	0.00478539	0.113255	0.909829	0.999999	TFB1M	155297081	155297104	-0.0251286
457866	ENSG00000092094	14	-	-0.00347714	-0.11325	0.909833	0.999999	OSGEP	20448964	20449013	1.35221
79263	ENSG00000132196	1	+	-0.00800802	-0.113242	0.909839	0.999999	HSD17B7	162800213	162800314	-2.24994
605279	ENSG00000173418	20	+	-0.00756877	-0.113241	0.909841	0.999999	NAA20	20017801	20018041	-1.70818
218163	ENSG00000164305	4	-	-0.00429046	-0.113237	0.909844	0.999999	CASP3	184629384	184629501	1.53558
486731	ENSG00000138623	15	-	-0.00551519	-0.113229	0.90985	0.999999	SEMA7A	74416575	74416714	-0.10545
493441	ENSG00000118900	16	+	0.0031375	0.113224	0.909853	0.999999	UBN1	4874211	4874968	3.31734
654386	ENSG00000184216	X	-	0.00465718	0.113223	0.909854	0.999999	IRAK1	154011827	154011858	0.123174
214236	ENSG00000145348	4	-	0.00350527	0.113221	0.909855	0.999999	TBCK	106235269	106235367	1.39075
370431	ENSG00000149100	11	+	0.00308618	0.11322	0.909857	0.999999	EIF3M	32588682	32588732	3.0964
315339	ENSG00000029534	8	-	-0.00953385	-0.113215	0.90986	0.999999	ANK1	41672427	41672515	0.570153
646679	ENSG00000182287	X	-	-0.00809806	-0.113214	0.909862	0.999999	AP1S2	15833444	15833524	-0.510721
632979	ENSG00000241878	22	-	0.00309351	0.11321	0.909864	0.999999	PISD	31619103	31619443	2.73955
280046	ENSG00000196636	7	+	0.00639105	0.113216	0.909866	0.999999	SDHAF3	97117723	97117897	0.0937628
375363	ENSG00000251562	11	+	-0.00519479	-0.113206	0.909867	0.999999	MALAT1	65497866	65498681	3.05439
503409	ENSG00000103035	16	+	-0.00446565	-0.113206	0.909868	0.999999	PSMD7	74303989	74304302	-0.0413726
263280	ENSG00000137168	6	-	0.00523556	0.113183	0.90989	0.999999	PPIL1	36871718	36871872	0.0700324
443978	ENSG00000133112	13	-	0.00483736	0.113178	0.90989	0.999999	TPT1	45339497	45339533	6.19576
423142	ENSG00000123104	12	-	-0.00429867	-0.11317	0.909896	0.999999	ITPR2	26427913	26427937	0.377996
133261	ENSG00000163466	2	+	-0.00318967	-0.113168	0.909897	0.999999	ARPC2	218234398	218234398	2.39779
102012	ENSG00000197323	1	-	0.00253555	0.113165	0.9099	0.999999	TRIM33	114433617	114433733	2.47647
169579	ENSG00000163406	3	+	-0.00660063	-0.113164	0.909901	0.999999	SLC15A2	121922775	121922861	-0.568307
149882	ENSG00000169554	2	-	-0.00298659	-0.11316	0.909904	0.999999	ZEB2	144429788	144429825	3.28954
150826	ENSG00000123636	2	-	-0.00321288	-0.113158	0.909905	0.999999	BAZ2B	159404849	159404901	2.62147
107498	ENSG00000179914	1	-	0.0132955	0.113158	0.909907	0.999999	ITLN1	160885061	160885170	-2.29941
656699	ENSG00000183878	Y	-	-0.00297739	-0.113153	0.909909	0.999999	UTY	13479254	13479317	-0.570785
87072	ENSG00000203666	1	+	0.00971086	0.113117	0.90994	0.999999	EFCAB2	245086733	245086759	-2.35542
531757	ENSG00000108384	17	+	-0.00835101	-0.113111	0.909943	0.999999	RAD51C	58732520	58732544	-2.00331
656909	ENSG00000215580	Y	-	-0.00716506	-0.113111	0.909944	0.999999	BCORP1	19503032	19503136	-2.69851
573894	ENSG00000167483	19	+	-0.00849922	-0.113108	0.909945	0.999999	FAM129C	17539150	17539225	-2.01001
101810	ENSG00000116793	1	-	-0.00449196	-0.113107	0.909946	0.999999	PHTF1	113726418	113726458	0.341274
394946	ENSG00000110697	11	-	0.00400804	0.113097	0.909954	0.999999	PITPNM1	67500095	67500408	0.681859
438633	ENSG00000133114	13	+	-0.0039571	-0.113089	0.909961	0.999999	GPALPP1	45014952	45015083	0.97773
640428	ENSG00000130052	X	+	-0.00924271	-0.113091	0.909963	0.999999	STARD8	68720924	68721122	-2.23376
113408	ENSG00000143643	1	-	-0.0030576	-0.113084	0.909965	0.999999	TTC13	230954333	230954403	1.69374
295582	ENSG00000146830	7	-	0.00511372	0.113074	0.909973	0.999999	GIGYF1	100682322	100682482	-0.326822
547827	ENSG00000004939	17	-	0.0092755	0.113066	0.909979	0.999999	SLC4A1	44268054	44268134	3.4301
530319	ENSG00000136504	17	+	0.00367598	0.113064	0.90998	0.999999	KAT7	49788714	49788849	0.56623
604603	ENSG00000225479	20	+	0.00826935	0.113057	0.90999	0.999999	PLCB1-IT1	8249457	8249742	-0.299668
410075	ENSG00000065357	12	+	-0.00426025	-0.113051	0.90999	0.999999	DGKA	55940169	55940170	0.905694
489064	ENSG00000140521	15	-	0.00379622	0.11304	0.909999	0.999999	POLG	89333810	89333827	0.837422
390898	ENSG00000030066	11	-	-0.00323131	-0.113039	0.91	0.999999	NUP160	47803438	47803536	1.31894
340083	ENSG00000136932	9	-	0.00425616	0.113027	0.91001	0.999999	TRMO	97912873	97912975	0.360653
292646	ENSG00000106077	7	-	0.00823817	0.113028	0.91001	0.999999	ABHD11	73737361	73737391	-2.13033
152128	ENSG00000198586	2	-	0.00357075	0.113026	0.91001	0.999999	TLK1	170993507	170993726	1.37868
318893	ENSG00000156467	8	-	-0.00790256	-0.113025	0.910012	0.999999	UQCRB	96233916	96234422	-0.107165
192464	ENSG00000177565	3	-	-0.0028762	-0.113023	0.910012	0.999999	TBL1XR1	177034204	177034230	2.38763
411307	ENSG00000135506	12	+	0.00392024	0.113023	0.910013	0.999999	OS9	57695678	57695779	0.46504
189653	ENSG00000118007	3	-	-0.0025833	-0.113019	0.910016	0.999999	STAG1	136521213	136521417	2.63654
527154	ENSG00000167258	17	+	-0.00570332	-0.11301	0.910023	0.999999	CDK12	39546683	39546758	-0.572827
527974	ENSG00000168256	17	+	0.00493811	0.113005	0.910028	0.999999	NKIRAS2	42023842	42023940	-0.17214
424813	ENSG00000061273	12	-	0.00758152	0.112996	0.910034	0.999999	HDAC7	47798973	47799140	-1.8782
529422	ENSG00000073969	17	+	-0.00351508	-0.112996	0.910035	0.999999	NSF	46751584	46751616	0.85912
585137	ENSG00000240225	19	+	0.00707603	0.112995	0.910036	0.999999	ZNF542P	56376867	56376929	-1.07656
363043	ENSG00000213341	10	-	0.00313999	0.112991	0.910038	0.999999	CHUK	100219008	100219132	1.99678
224723	ENSG00000153113	5	+	-0.00487642	-0.112988	0.91004	0.999999	CAST	96675602	96675953	0.128076
606616	ENSG00000131069	20	+	-0.00400554	-0.112967	0.910057	0.999999	ACSS2	34921006	34921139	0.679789
121093	ENSG00000135624	2	+	0.00273614	0.112964	0.91006	0.999999	CCT7	73243046	73243082	2.48501
575173	ENSG00000172687	19	+	0.00711727	0.112966	0.91006	0.999999	ZNF738	21377389	21378012	-1.42323
172400	ENSG00000163754	3	+	-0.00406135	-0.112954	0.910068	0.999999	GYG1	148996315	148996427	0.841345
490602	ENSG00000007541	16	+	-0.00771249	-0.112954	0.910068	0.999999	PIGQ	583036	583095	-2.23826
179801	ENSG00000168016	3	-	-0.00913374	-0.11295	0.910071	0.999999	TRANK1	36826826	36826831	-1.98198
639166	ENSG00000102317	X	+	-0.00800722	-0.112948	0.910073	0.999999	RBM3	48574952	48574989	-1.26131
209117	ENSG00000047365	4	-	-0.004149	-0.112936	0.910082	0.999999	ARAP2	36073700	36073700	1.06437
501623	ENSG00000196155	16	+	0.00786002	0.112935	0.910083	0.999999	PLEKHG4	67288943	67289055	-1.93746
535815	ENSG00000173821	17	+	-0.00478701	-0.112925	0.91009	0.999999	RNF213	80319313	80321463	1.94935
476968	ENSG00000140526	15	+	-0.00355314	-0.11292	0.910095	0.999999	ABHD2	89191080	89191149	2.57831
539863	ENSG00000141504	17	-	0.00718856	0.112919	0.910096	0.999999	SAT2	7627557	7627569	-1.79237
146914	ENSG00000226791	2	-	-0.00863643	-0.112909	0.910105	0.999999	AC109826.1	98768728	98768786	-2.24623
96041	ENSG00000117461	1	-	-0.00841575	-0.112908	0.910109	0.999999	PIK3R3	46131957	46132616	-1.24424
154751	ENSG00000013441	2	-	-0.00305041	-0.112901	0.91011	0.999999	CLK1	200857973	200858089	4.30965
481698	ENSG00000166947	15	-	-0.00883524	-0.112889	0.910119	0.999999	EPB42	43197235	43197264	2.28802
438748	ENSG00000136152	13	+	-0.00315147	-0.112874	0.910131	0.999999	COG3	45492159	45492250	1.42775
417391	ENSG00000122971	12	+	-0.00638439	-0.112873	0.910133	0.999999	ACADS	120737356	120737467	-1.02023
633005	ENSG00000241878	22	-	-0.00792349	-0.112869	0.910135	0.999999	PISD	31630522	31630799	-2.22681
503947	ENSG00000261218	16	+	-0.00902458	-0.112864	0.910141	0.999999	AC099524.1	81766773	81766797	-2.30812
444291	ENSG00000136143	13	-	0.00495136	0.112859	0.910143	0.999999	SUCLA2	47954396	47954452	0.132255
344287	ENSG00000148400	9	-	0.00428872	0.112854	0.910147	0.999999	NOTCH1	136518591	136518824	1.52912
466804	ENSG00000198752	14	-	-0.00865613	-0.112852	0.910148	0.999999	CDC42BPB	102954602	102954688	-2.3712
257585	ENSG00000049618	6	+	0.00285331	0.112849	0.91015	0.999999	ARID1B	157168276	157170049	2.8935
464266	ENSG00000119638	14	-	0.00547616	0.112846	0.910153	0.999999	NEK9	75126905	75126933	-1.83798
411609	ENSG00000061987	12	+	0.00276597	0.11284	0.910157	0.999999	MON2	62500783	62500880	2.40846
466084	ENSG00000165959	14	-	0.00620963	0.112828	0.910168	0.999999	CLMN	95196585	95196694	-0.522753
159961	ENSG00000156983	3	+	-0.00452431	-0.112826	0.91017	0.999999	BRPF1	9746300	9746454	0.17986
467361	ENSG00000211896	14	-	-0.0118365	-0.112827	0.91017	0.999999	IGHG1	105742341	105742385	-0.145534
83907	ENSG00000203710	1	+	0.00411793	0.112822	0.910172	0.999999	CR1	207607251	207607336	2.88903
642265	ENSG00000123575	X	+	0.00316848	0.112821	0.910175	0.999999	FAM199X	104188040	104188177	1.4458
626365	ENSG00000184792	22	+	-0.00784578	-0.112811	0.910181	0.999999	OSBP2	30888227	30888340	2.41832
496310	ENSG00000077238	16	+	0.00382047	0.112808	0.910183	0.999999	IL4R	27360794	27360815	2.02544
472566	ENSG00000128923	15	+	-0.00637115	-0.112806	0.910186	0.999999	MINDY2	58854482	58854484	-1.12673
128503	ENSG00000235192	2	+	-0.00809363	-0.1128	0.910195	0.999999	AC009495.3	165809863	165810010	-1.34393
196057	ENSG00000249673	4	+	0.00422115	0.112785	0.910203	0.999999	NOP14-AS1	2940505	2942051	0.718574
174247	ENSG00000171109	3	+	0.00439153	0.112767	0.910216	0.999999	MFN1	179377433	179377448	0.161872
598349	ENSG00000167384	19	-	-0.0078054	-0.112757	0.910225	0.999999	ZNF180	44500198	44500274	-2.08882
459109	ENSG00000235194	14	-	0.0060713	0.112754	0.910227	0.999999	PPP1R3E	23298492	23298547	-0.852523
305603	ENSG00000164808	8	+	-0.00299781	-0.112752	0.910228	0.999999	SPIDR	47407861	47407961	1.99165
529948	ENSG00000082641	17	+	-0.0035652	-0.112744	0.910234	0.999999	NFE2L1	48058343	48058416	0.923814
466443	ENSG00000140105	14	-	0.00417642	0.112738	0.910239	0.999999	WARS	100360654	100360662	2.46266
512149	ENSG00000149929	16	-	-0.00489832	-0.112739	0.910239	0.999999	HIRIP3	29993906	29994647	0.245186
185935	ENSG00000170854	3	-	0.00509778	0.112737	0.91024	0.999999	RIOX2	97944406	97944559	-0.351892
87133	ENSG00000162852	1	+	-0.0029356	-0.112732	0.910244	0.999999	CNST	246641941	246642037	1.98655
505612	ENSG00000141002	16	+	0.00298335	0.112724	0.91025	0.999999	TCF25	89884582	89884613	2.25193
229153	ENSG00000155850	5	+	0.00383566	0.112728	0.91025	0.999999	SLC26A2	149977723	149977979	0.742629
96951	ENSG00000121310	1	-	0.00478183	0.11272	0.910253	0.999999	ECHDC2	52896239	52896402	0.282765
153345	ENSG00000187231	2	-	0.0082183	0.112718	0.910255	0.999999	SESTD1	179174406	179174458	-2.00288
360934	ENSG00000148660	10	-	-0.00562829	-0.112716	0.910256	0.999999	CAMK2G	73852614	73852816	-0.721668
148009	ENSG00000172965	2	-	0.00894913	0.112713	0.910259	0.999999	MIR4435-2HG	111441508	111441621	-2.1301
546743	ENSG00000108773	17	-	0.00641936	0.112711	0.91026	0.999999	KAT2A	42117035	42117161	-0.977362
136952	ENSG00000168385	2	+	0.00260913	0.112699	0.910269	0.999999	2021-09-02	241337486	241337495	2.63457
549291	ENSG00000173868	17	-	-0.00513073	-0.112695	0.910273	0.999999	PHOSPHO1	49226647	49226754	2.84242
59522	ENSG00000160072	1	+	0.00754239	0.112687	0.91028	0.999999	ATAD3B	1486110	1486235	-1.78788
604897	ENSG00000101230	20	+	-0.0102339	-0.112688	0.910284	0.999999	ISM1	13298942	13300651	-0.779466
642632	ENSG00000101888	X	+	0.00515581	0.112681	0.910286	0.999999	NXT2	109542507	109542974	0.947935
636849	ENSG00000101911	X	+	0.00337547	0.112675	0.91029	0.999999	PRPS2	12823166	12824222	1.78236
630536	ENSG00000070010	22	-	0.00543229	0.11267	0.910293	0.999999	UFD1	19451878	19452000	-0.618325
407609	ENSG00000152556	12	+	-0.00744619	-0.112665	0.910297	0.999999	PFKM	48145918	48146079	-1.78582
458876	ENSG00000100802	14	-	0.00784677	0.112665	0.910297	0.999999	C14orf93	22996240	22996268	-2.13883
177755	ENSG00000156990	3	-	0.00452502	0.112659	0.910302	0.999999	RPUSD3	9842244	9843150	0.225536
451544	ENSG00000027075	14	+	0.00268637	0.112657	0.910303	0.999999	PRKCH	61450886	61450941	3.44845
381471	ENSG00000149292	11	+	0.00766551	0.112642	0.910315	0.999999	TTC12	113329642	113329729	-1.65817
419976	ENSG00000111224	12	-	0.00375684	0.112642	0.910316	0.999999	PARP11	3826158	3826233	1.04216
509562	ENSG00000140694	16	-	-0.00310965	-0.112638	0.910318	0.999999	PARN	14617590	14617650	1.43165
163369	ENSG00000114812	3	+	-0.00660216	-0.112621	0.910332	0.999999	VIPR1	42531803	42531869	-0.782236
654531	ENSG00000196924	X	-	0.00443156	0.112617	0.910334	0.999999	FLNA	154352772	154352783	2.8472
229578	ENSG00000037749	5	+	0.0061024	0.112601	0.910348	0.999999	MFAP3	154039303	154039308	-1.09695
482338	ENSG00000229474	15	-	-0.00659862	-0.112595	0.910353	0.999999	PATL2	44676551	44676565	-0.0466129
63101	ENSG00000142676	1	+	-0.00520865	-0.112583	0.910362	0.999999	RPL11	23692609	23692611	3.35985
129741	ENSG00000116095	2	+	-0.00327569	-0.112582	0.910364	0.999999	PLEKHA3	178490659	178490814	1.40669
654232	ENSG00000089820	X	-	-0.00894902	-0.112578	0.910366	0.999999	ARHGAP4	153911000	153911101	-2.46101
120953	ENSG00000135636	2	+	0.00840553	0.112577	0.910366	0.999999	DYSF	71549350	71549391	-0.705077
346615	ENSG00000168283	10	+	0.00857309	0.112566	0.910376	0.999999	BMI1	22326832	22326889	-2.17053
487271	ENSG00000169371	15	-	-0.00453313	-0.112564	0.910378	0.999999	SNUPN	75620894	75621045	0.171831
209004	ENSG00000091490	4	-	-0.00373085	-0.112562	0.910378	0.999999	SEL1L3	25776277	25776360	1.28259
108577	ENSG00000117533	1	-	-0.00574105	-0.112561	0.91038	0.999999	VAMP4	171704505	171704534	-0.249997
178075	ENSG00000144559	3	-	-0.00633256	-0.112553	0.910386	0.999999	TAMM41	11833026	11833151	-0.561876
438177	ENSG00000120699	13	+	-0.00663635	-0.112548	0.910389	0.999999	EXOSC8	37001474	37001748	-1.1013
279599	ENSG00000127914	7	+	0.00416714	0.112541	0.910395	0.999999	AKAP9	92105678	92105763	0.698228
644534	ENSG00000197620	X	+	0.00456385	0.112541	0.910396	0.999999	CXorf40A	149546918	149547034	0.45161
452015	ENSG00000126822	14	+	-0.00502272	-0.112536	0.910399	0.999999	PLEKHG3	64744344	64744345	0.678087
369483	ENSG00000110768	11	+	0.0033847	0.112535	0.9104	0.999999	GTF2H1	18347832	18347919	1.51069
560569	ENSG00000091157	18	+	0.00272686	0.112532	0.910402	0.999999	WDR7	56756699	56756811	2.37273
491249	ENSG00000103275	16	+	0.00289452	0.112528	0.910405	0.999999	UBE2I	1324953	1325214	1.94564
561630	ENSG00000133313	18	+	0.00247181	0.112524	0.910408	0.999999	CNDP2	74520152	74521104	3.70877
412299	ENSG00000135679	12	+	0.00330831	0.11252	0.910412	0.999999	MDM2	68839283	68839314	2.13215
374514	ENSG00000149761	11	+	0.00596265	0.112511	0.910419	0.999999	NUDT22	64226300	64226427	-1.13893
269152	ENSG00000112282	6	-	0.00277779	0.11251	0.910419	0.999999	MED23	131587709	131587842	1.96562
362339	ENSG00000119977	10	-	-0.00545974	-0.112507	0.910422	0.999999	TCTN3	95663401	95663695	-0.632251
416651	ENSG00000111331	12	+	-0.0106959	-0.112504	0.910424	0.999999	OAS3	112968055	112968174	-0.061594
435732	ENSG00000051825	12	-	-0.00596204	-0.112496	0.91043	0.999999	MPHOSPH9	123233075	123233101	-0.873443
274689	ENSG00000146592	7	+	0.00432906	0.112484	0.91044	0.999999	CREB5	28818071	28818179	2.47147
85091	ENSG00000162909	1	+	-0.00255266	-0.112482	0.910442	0.999999	CAPN2	223752796	223752956	3.78369
424362	ENSG00000184613	12	-	0.00458704	0.112476	0.910446	0.999999	NELL2	44774762	44774777	1.73525
302625	ENSG00000158856	8	+	-0.00825523	-0.112471	0.910451	0.999999	DMTN	22056966	22057136	2.24504
156360	ENSG00000135913	2	-	0.00455847	0.112471	0.910451	0.999999	USP37	218454815	218455017	-0.0683311
451162	ENSG00000100578	14	+	-0.00378339	-0.11247	0.910452	0.999999	KIAA0586	58498783	58498960	0.812367
106232	ENSG00000163479	1	-	-0.00557531	-0.112469	0.910452	0.999999	SSR2	156020915	156020917	-0.102586
105479	ENSG00000163346	1	-	0.00586536	0.112466	0.910455	0.999999	PBXIP1	154947098	154947416	-0.0276444
376865	ENSG00000084207	11	+	0.00547398	0.112459	0.91046	0.999999	GSTP1	67583827	67583844	-0.0412204
376470	ENSG00000173120	11	+	0.00266264	0.112453	0.910464	0.999999	KDM2A	67119976	67120049	3.00505
115119	ENSG00000171853	2	+	0.00365155	0.112447	0.91047	0.999999	TRAPPC12	3465597	3465672	1.11071
641099	ENSG00000204116	X	+	-0.00704099	-0.112448	0.91047	0.999999	CHIC1	73577407	73577461	-1.10558
424092	ENSG00000015153	12	-	-0.00429044	-0.112439	0.910476	0.999999	YAF2	42160496	42160607	0.569751
605993	ENSG00000101336	20	+	0.0031863	0.112437	0.910478	0.999999	HCK	32074623	32074721	4.65357
363204	ENSG00000055950	10	-	0.00594755	0.112431	0.910483	0.999999	MRPL43	100986276	100986279	-0.782315
231719	ENSG00000165671	5	+	0.00275003	0.11242	0.910491	0.999999	NSD1	177246678	177246796	2.1918
152330	ENSG00000172845	2	-	-0.00242067	-0.11242	0.910491	0.999999	SP3	173909941	173910257	4.64732
501877	ENSG00000159753	16	+	0.00814781	0.112418	0.910492	0.999999	CARMIL2	67656031	67656067	-2.41292
587711	ENSG00000126934	19	-	-0.00474576	-0.112418	0.910493	0.999999	MAP2K2	4101019	4101047	0.989501
296013	ENSG00000161040	7	-	-0.0105618	-0.112417	0.910494	0.999999	FBXL13	102814334	102814416	-2.03797
428369	ENSG00000076108	12	-	0.00498064	0.112406	0.910502	0.999999	BAZ2A	56605868	56605991	0.648907
572785	ENSG00000160961	19	+	-0.00475262	-0.112406	0.910502	0.999999	ZNF333	14705054	14705170	0.108976
270030	ENSG00000135597	6	-	-0.00462463	-0.112405	0.910503	0.999999	REPS1	138926479	138926481	-0.0507805
623936	ENSG00000093010	22	+	-0.00706382	-0.112405	0.910503	0.999999	COMT	19941793	19941897	-1.3304
415274	ENSG00000235162	12	+	0.00517242	0.112396	0.910511	0.999999	C12orf75	105367472	105367476	0.782128
611084	ENSG00000132635	20	-	0.00631743	0.112392	0.910514	0.999999	PCED1A	2838930	2838936	-1.06726
225797	ENSG00000172869	5	+	0.0065318	0.11239	0.910515	0.999999	DMXL1	119206834	119206892	-1.40415
558599	ENSG00000141452	18	+	-0.00291426	-0.112385	0.910518	0.999999	RMC1	23516320	23516423	2.30091
154375	ENSG00000065413	2	-	-0.00211476	-0.112383	0.91052	0.999999	ANKRD44	197121332	197121544	5.28072
434710	ENSG00000089154	12	-	0.00397222	0.112382	0.910521	0.999999	GCN1	120136502	120136732	0.409658
550142	ENSG00000136451	17	-	0.00214968	0.112382	0.910522	0.999999	VEZF1	57973759	57974900	3.79518
119309	ENSG00000272156	2	+	-0.0111886	-0.112389	0.910524	0.999999	AC008280.3	54082554	54082788	-2.18487
119310	ENSG00000272156	2	+	0.0111886	0.112389	0.910524	0.999999	AC008280.3	54084570	54085066	-1.59879
245861	ENSG00000112679	6	+	0.0031855	0.112373	0.910528	0.999999	DUSP22	311880	311914	1.60514
558392	ENSG00000167088	18	+	-0.00588823	-0.112365	0.910536	0.999999	SNRPD1	21623875	21623939	-0.118789
647227	ENSG00000123130	X	-	-0.0038687	-0.112357	0.910541	0.999999	ACOT9	23734341	23734367	0.847005
517285	ENSG00000090863	16	-	-0.00310737	-0.112342	0.910552	0.999999	GLG1	74463440	74463479	2.0667
323504	ENSG00000187954	8	-	0.0040084	0.112344	0.910552	0.999999	CYHR1	144452359	144452570	1.11385
391321	ENSG00000134802	11	-	0.00742168	0.112342	0.910553	0.999999	SLC43A3	57426656	57426750	-1.94463
168006	ENSG00000036054	3	+	-0.0039371	-0.112337	0.910557	0.999999	TBC1D23	100310403	100310421	0.774303
560768	ENSG00000172175	18	+	-0.00847462	-0.112331	0.910561	0.999999	MALT1	58720380	58720422	-2.44642
180958	ENSG00000178038	3	-	-0.00858128	-0.112331	0.910562	0.999999	ALS2CL	46674566	46674593	-2.19848
313343	ENSG00000104763	8	-	-0.00300009	-0.11233	0.910562	0.999999	ASAH1	18071300	18071308	3.42039
66605	ENSG00000171960	1	+	-0.00703539	-0.112329	0.910563	0.999999	PPIH	42675288	42675327	-1.78547
183951	ENSG00000272886	3	-	0.00361175	0.112319	0.910572	0.999999	DCP1A	53287370	53287660	0.860948
507087	ENSG00000140988	16	-	-0.00377525	-0.112317	0.910573	0.999999	RPS2	1963149	1963211	4.89065
376539	ENSG00000173020	11	+	-0.00317394	-0.112315	0.910574	0.999999	GRK2	67281876	67281952	2.75003
274439	ENSG00000086300	7	+	0.0030863	0.112311	0.910577	0.999999	SNX10	26361032	26361061	2.59902
541459	ENSG00000197566	17	-	0.00693731	0.112311	0.91058	0.999999	ZNF624	16633906	16633957	-1.07604
467082	ENSG00000142208	14	-	0.00284178	0.112305	0.910582	0.999999	AKT1	104769627	104769971	3.24026
472373	ENSG00000140262	15	+	-0.00293968	-0.112301	0.910585	0.999999	TCF12	57231152	57231252	1.77568
259822	ENSG00000137177	6	-	-0.00429092	-0.112301	0.910585	0.999999	KIF13A	17796791	17796820	0.666186
280124	ENSG00000196367	7	+	-0.00424178	-0.112291	0.910593	0.999999	TRRAP	98881975	98882024	0.702512
382709	ENSG00000172273	11	+	-0.00641015	-0.112291	0.910593	0.999999	HINFP	119123988	119124236	-1.12801
206467	ENSG00000168538	4	+	0.00295723	0.11229	0.910594	0.999999	TRAPPC11	183663847	183664016	1.63831
654101	ENSG00000067829	X	-	0.00375067	0.112288	0.910595	0.999999	IDH3G	153786355	153786449	1.04505
121094	ENSG00000135624	2	+	0.00273705	0.112284	0.910599	0.999999	CCT7	73243083	73243108	2.43834
65963	ENSG00000127603	1	+	-0.00238874	-0.112273	0.910607	0.999999	MACF1	39379203	39379444	3.82866
614448	ENSG00000132824	20	-	0.00226582	0.112265	0.910614	0.999999	SERINC3	44513893	44514040	3.39755
537509	ENSG00000197879	17	-	-0.00798185	-0.11226	0.910618	0.999999	MYO1C	1483610	1483725	-2.00433
478424	ENSG00000183475	15	+	0.00304038	0.112258	0.910621	0.999999	ASB7	100612166	100612427	1.6883
471230	ENSG00000166710	15	+	0.00290352	0.112251	0.910625	0.999999	B2M	44717844	44718067	8.80658
287202	ENSG00000164880	7	-	0.00585546	0.112237	0.910636	0.999999	INTS1	1496213	1496264	-1.03716
404553	ENSG00000069493	12	+	0.00305681	0.112236	0.910637	0.999999	CLEC2D	9693116	9693336	3.37832
185016	ENSG00000144749	3	-	-0.00291398	-0.112235	0.910638	0.999999	LRIG1	66378798	66380224	2.73426
563307	ENSG00000101624	18	-	-0.00583782	-0.112231	0.910641	0.999999	CEP76	12678109	12678330	-0.552624
270888	ENSG00000131018	6	-	0.00727497	0.112222	0.910648	0.999999	SYNE1	152456668	152456802	-0.775112
363285	ENSG00000166169	10	-	0.00505862	0.112215	0.910654	0.999999	POLL	101582763	101582891	0.935934
445363	ENSG00000005810	13	-	0.00235116	0.112212	0.910656	0.999999	MYCBP2	77098068	77098775	3.69502
330940	ENSG00000165219	9	+	0.00254135	0.112207	0.91066	0.999999	GAPVD1	125298922	125299106	2.61361
556154	ENSG00000169738	17	-	0.00490568	0.112203	0.910663	0.999999	DCXR	82036393	82036412	0.186772
644046	ENSG00000022267	X	+	-0.00674336	-0.112202	0.910664	0.999999	FHL1	136207792	136207851	-0.206155
276507	ENSG00000185811	7	+	0.00253032	0.112198	0.910667	0.999999	IKZF1	50327649	50327757	3.95731
259701	ENSG00000047579	6	-	0.00486464	0.112191	0.910673	0.999999	DTNBP1	15524540	15524667	0.077025
634052	ENSG00000198792	22	-	-0.00693291	-0.112188	0.910675	0.999999	TMEM184B	38220975	38221144	-1.45235
497949	ENSG00000140678	16	+	0.00726635	0.112183	0.910679	0.999999	ITGAX	31371498	31371629	-0.132865
112602	ENSG00000143748	1	-	0.00433332	0.112182	0.910679	0.999999	NVL	224304736	224304812	0.332227
610041	ENSG00000060491	20	+	-0.00333687	-0.11218	0.910682	0.999999	OGFR	62807537	62807605	2.39234
72951	ENSG00000116337	1	+	0.0031847	0.112178	0.910683	0.999999	AMPD2	109631218	109631500	2.8204
311378	ENSG00000197858	8	+	0.00523134	0.112171	0.910688	0.999999	GPAA1	144083425	144083500	-0.588125
73653	ENSG00000116489	1	+	-0.00344437	-0.11217	0.910689	0.999999	CAPZA1	112647210	112647273	3.8454
380857	ENSG00000149311	11	+	-0.00242295	-0.11216	0.910697	0.999999	ATM	108256215	108256340	4.15468
138841	ENSG00000163029	2	-	-0.00389663	-0.11216	0.910697	0.999999	SMC6	17714878	17715065	1.40001
574581	ENSG00000005007	19	+	0.00637535	0.112155	0.910701	0.999999	UPF1	18862933	18863437	-0.962767
583479	ENSG00000105568	19	+	-0.00325712	-0.112155	0.910701	0.999999	PPP2R1A	52216004	52216074	1.67241
70752	ENSG00000137959	1	+	-0.0109319	-0.112153	0.910703	0.999999	IFI44L	78641775	78641968	1.20902
318063	ENSG00000133742	8	-	0.00838354	0.112152	0.910704	0.999999	CA1	85338296	85338419	4.19928
347900	ENSG00000243660	10	+	-0.00391317	-0.112151	0.910706	0.999999	ZNF487	43481732	43483179	2.1085
378731	ENSG00000198382	11	+	-0.00452651	-0.112148	0.910707	0.999999	UVRAG	75815167	75815524	-0.0534783
587415	ENSG00000161091	19	-	-0.00470475	-0.112147	0.910707	0.999999	MFSD12	3547332	3547364	0.314684
258837	ENSG00000124570	6	-	0.00393952	0.112146	0.910708	0.999999	SERPINB6	2959168	2959297	1.24043
640839	ENSG00000147133	X	+	0.00292673	0.112138	0.910715	0.999999	TAF1	71375167	71375286	1.76126
403863	ENSG00000205885	12	+	-0.00576597	-0.112138	0.910715	0.999999	C1RL-AS1	7108673	7108947	-0.0119007
354596	ENSG00000120008	10	+	-0.00269404	-0.112131	0.91072	0.999999	WDR11	120860109	120860270	2.39974
256651	ENSG00000112419	6	+	0.00503496	0.112124	0.910726	0.999999	PHACTR2	143765666	143765798	-0.0439425
541252	ENSG00000214941	17	-	0.00589174	0.112121	0.910729	0.999999	ZSWIM7	15977012	15977092	-0.662121
210086	ENSG00000075539	4	-	0.00271351	0.112116	0.910732	0.999999	FRYL	48561468	48561636	2.17075
514710	ENSG00000070770	16	-	-0.0044388	-0.112116	0.910732	0.999999	CSNK2A2	58168610	58168693	0.202493
606106	ENSG00000171456	20	+	0.0050212	0.112115	0.910733	0.999999	ASXL1	32428325	32428349	-0.0601678
329360	ENSG00000066697	9	+	-0.00674995	-0.112113	0.910736	0.999999	MSANTD3	100451230	100451711	-1.30795
245406	ENSG00000197226	5	-	0.00575348	0.112102	0.910743	0.999999	TBC1D9B	179873119	179873135	-0.706117
83544	ENSG00000266028	1	+	-0.00603304	-0.112099	0.910746	0.999999	SRGAP2	206421250	206421274	-0.599624
201225	ENSG00000138639	4	+	-0.00605281	-0.112096	0.910748	0.999999	ARHGAP24	85974888	85974961	-0.205338
608136	ENSG00000101109	20	+	0.00216966	0.112095	0.910749	0.999999	STK4	44995090	44995257	5.24382
316207	ENSG00000167904	8	-	0.00724372	0.112095	0.910749	0.999999	TMEM68	55751135	55751157	-1.43182
62409	ENSG00000159339	1	+	-0.00450038	-0.112095	0.910749	0.999999	PADI4	17346034	17346139	2.03799
393883	ENSG00000162298	11	-	-0.00714815	-0.112094	0.91075	0.999999	SYVN1	65131274	65131373	-1.45802
234100	ENSG00000056097	5	-	0.00250915	0.112091	0.910752	0.999999	ZFR	32355648	32355939	2.85329
63708	ENSG00000130695	1	+	-0.00417145	-0.112085	0.910757	0.999999	CEP85	26259617	26259802	0.385258
106200	ENSG00000163479	1	-	0.00312304	0.112072	0.910767	0.999999	SSR2	156009107	156009114	2.83775
335115	ENSG00000099219	9	-	-0.00404775	-0.112059	0.910778	0.999999	ERMP1	5823896	5824001	0.686489
389161	ENSG00000148950	11	-	-0.00778587	-0.112058	0.910779	0.999999	IMMP1L	31509453	31509518	-1.61752
553093	ENSG00000186074	17	-	-0.00324517	-0.112052	0.910783	0.999999	CD300LF	74703035	74703098	1.97384
67251	ENSG00000117410	1	+	-0.00803211	-0.11205	0.910784	0.999999	ATP6V0B	43974951	43974957	-2.54418
213545	ENSG00000145331	4	-	-0.00839873	-0.112051	0.910785	0.999999	TRMT10A	99557345	99557416	-1.97813
376652	ENSG00000172830	11	+	-0.00621043	-0.112048	0.910786	0.999999	SSH3	67308174	67308302	-0.920397
384086	ENSG00000110080	11	+	-0.00882238	-0.11204	0.910793	0.999999	ST3GAL4	126413397	126413504	-2.32546
627947	ENSG00000100324	22	+	0.00491271	0.112039	0.910794	0.999999	TAB1	39417711	39417816	-0.137303
152355	ENSG00000138430	2	-	-0.00533756	-0.112035	0.910797	0.999999	OLA1	174075409	174075527	-0.11595
324512	ENSG00000107077	9	+	-0.00281726	-0.112026	0.910803	0.999999	KDM4C	6893095	6893122	2.22354
623655	ENSG00000099968	22	+	-0.00365782	-0.112023	0.910806	0.999999	BCL2L13	17689074	17689142	1.80284
288595	ENSG00000071189	7	-	-0.00293044	-0.112021	0.910807	0.999999	SNX13	17891546	17891561	2.25945
138249	ENSG00000134313	2	-	-0.00402492	-0.112017	0.910811	0.999999	KIDINS220	8749371	8749421	0.172579
397328	ENSG00000247137	11	-	0.00489276	0.112015	0.910813	0.999999	AP000873.2	83192273	83192427	0.0274661
367293	ENSG00000110651	11	+	-0.00407641	-0.112012	0.910814	0.999999	CD81	2397305	2397396	0.872751
458714	ENSG00000100461	14	-	-0.00589711	-0.11201	0.910815	0.999999	RBM23	22917028	22917166	-0.802274
564979	ENSG00000152223	18	-	-0.00487394	-0.112008	0.910817	0.999999	EPG5	45916583	45916805	-0.0559584
107049	ENSG00000163554	1	-	0.0112064	0.112008	0.910817	0.999999	SPTA1	158654611	158654748	-2.13937
419045	ENSG00000183495	12	+	-0.006031	-0.112008	0.910817	0.999999	EP400	132011498	132011634	-0.240502
630074	ENSG00000131100	22	-	-0.00317471	-0.112009	0.910818	0.999999	ATP6V1E1	17594529	17594538	2.0417
458316	ENSG00000092201	14	-	-0.00308971	-0.112008	0.910818	0.999999	SUPT16H	21369820	21369896	1.61445
436571	ENSG00000177084	12	-	-0.0054118	-0.112006	0.910819	0.999999	POLE	132676185	132676204	-0.44649
433203	ENSG00000139436	12	-	0.0027157	0.112006	0.910819	0.999999	GIT2	109981047	109983180	2.61728
210045	ENSG00000075539	4	-	0.00300879	0.112005	0.91082	0.999999	FRYL	48505547	48505615	1.59392
581729	ENSG00000104805	19	+	0.00731796	0.112002	0.910822	0.999999	NUCB1	48900370	48900372	-1.06223
258693	ENSG00000112685	6	-	0.00282726	0.112001	0.910823	0.999999	EXOC2	549175	549291	1.92037
299059	ENSG00000157800	7	-	0.00441023	0.111994	0.910829	0.999999	SLC37A3	140348626	140348686	0.663985
568547	ENSG00000133275	19	+	-0.00519988	-0.111986	0.910835	0.999999	CSNK1G2	1980580	1980595	-0.593252
253866	ENSG00000188994	6	+	0.00424976	0.11198	0.91084	0.999999	ZNF292	87233524	87233527	1.34167
527547	ENSG00000188895	17	+	0.00283504	0.111957	0.910858	0.999999	MSL1	40131537	40131584	2.65754
341051	ENSG00000106868	9	-	-0.00328317	-0.111945	0.910867	0.999999	SUSD1	112142320	112142466	1.67251
535925	ENSG00000173818	17	+	-0.00812173	-0.111931	0.91088	0.999999	ENDOV	80418442	80418606	-1.83782
164581	ENSG00000178252	3	+	0.00367927	0.111915	0.910891	0.999999	WDR6	49012022	49012062	1.01343
591504	ENSG00000179115	19	-	0.00720404	0.111915	0.910891	0.999999	FARSA	12922540	12922544	-1.81313
227020	ENSG00000145833	5	+	-0.00282544	-0.111914	0.910892	0.999999	DDX46	134782945	134783065	2.17602
71595	ENSG00000143033	1	+	0.00511675	0.111907	0.910897	0.999999	MTF2	93137133	93137151	-0.47841
651210	ENSG00000188917	X	-	0.00366727	0.111907	0.910898	0.999999	TRMT2B	101020487	101020588	0.916623
396891	ENSG00000048649	11	-	-0.00256852	-0.111903	0.910901	0.999999	RSF1	77666230	77667491	2.82021
140319	ENSG00000119760	2	-	0.0064853	0.111903	0.910902	0.999999	SUPT7L	27653052	27653062	-1.33782
480889	ENSG00000245849	15	-	0.0050224	0.111903	0.910903	0.999999	RAD51-AS1	40687723	40687798	-0.238536
263128	ENSG00000096063	6	-	0.00557765	0.111895	0.910907	0.999999	SRPK1	35921073	35921095	-0.325501
268388	ENSG00000153975	6	-	-0.00590888	-0.111895	0.910908	0.999999	ZUP1	116647459	116647610	-0.381974
69319	ENSG00000132849	1	+	0.00368405	0.111892	0.910909	0.999999	PATJ	61795467	61795558	1.36024
360300	ENSG00000156521	10	-	-0.00338623	-0.111896	0.910909	0.999999	TYSND1	70137983	70140141	2.52729
224888	ENSG00000113441	5	+	-0.002577	-0.111885	0.910915	0.999999	LNPEP	97006073	97006233	3.48086
186538	ENSG00000196776	3	-	0.00342625	0.111884	0.910916	0.999999	CD47	108049619	108049651	1.57969
304834	ENSG00000168615	8	+	-0.00429323	-0.111882	0.910918	0.999999	ADAM9	39082968	39083073	0.482208
63426	ENSG00000204178	1	+	0.00380029	0.111878	0.910921	0.999999	MACO1	25448808	25448892	0.628874
207379	ENSG00000163950	4	-	-0.00283684	-0.111861	0.910935	0.999999	SLBP	1692858	1693243	2.506
589791	ENSG00000171469	19	-	-0.00637478	-0.111857	0.910938	0.999999	ZNF561	9618063	9618090	-1.18882
549481	ENSG00000121104	17	-	-0.00517136	-0.111847	0.910946	0.999999	FAM117A	49716205	49716315	2.19285
75127	ENSG00000188092	1	+	0.00612333	0.111847	0.910946	0.999999	GPR89B	147936627	147936686	-0.645663
195984	ENSG00000087274	4	+	0.00278142	0.11184	0.91095	0.999999	ADD1	2875896	2876110	3.41728
415138	ENSG00000198431	12	+	-0.00316114	-0.111839	0.910951	0.999999	TXNRD1	104311407	104311412	1.81699
231058	ENSG00000113719	5	+	0.00358947	0.111839	0.910952	0.999999	ERGIC1	172924025	172924061	2.22946
204574	ENSG00000164167	4	+	-0.00339488	-0.111833	0.910956	0.999999	LSM6	146187274	146187387	2.01701
211159	ENSG00000132465	4	-	-0.00924632	-0.111832	0.910959	0.999999	JCHAIN	70666427	70666514	1.96395
234735	ENSG00000164327	5	-	-0.00256917	-0.111826	0.910962	0.999999	RICTOR	38960398	38960533	3.49869
380213	ENSG00000166037	11	+	-0.00436368	-0.111824	0.910963	0.999999	CEP57	95817837	95817903	1.06743
80678	ENSG00000116191	1	+	-0.00487643	-0.11182	0.910967	0.999999	RALGPS2	178889642	178889696	1.26729
396969	ENSG00000149262	11	-	-0.00331954	-0.111819	0.910968	0.999999	INTS4	77938651	77938771	1.20334
428648	ENSG00000166888	12	-	-0.00308544	-0.111817	0.910969	0.999999	STAT6	57096850	57096978	2.51483
641234	ENSG00000131174	X	+	0.00632845	0.111819	0.910969	0.999999	COX7B	77902650	77902767	1.29221
306044	ENSG00000254087	8	+	-0.00299774	-0.111815	0.910971	0.999999	LYN	55950459	55950557	4.77251
397759	ENSG00000109861	11	-	-0.00354645	-0.111814	0.910972	0.999999	CTSC	88326400	88326443	1.91362
240067	ENSG00000125347	5	-	0.00284105	0.111805	0.910979	0.999999	IRF1	132489033	132489391	4.50959
146432	ENSG00000144028	2	-	0.00393538	0.111794	0.910987	0.999999	SNRNP200	96282026	96283200	0.566136
287059	ENSG00000146540	7	-	0.00859746	0.11179	0.910992	0.999999	C7orf50	997006	997015	-2.28263
67264	ENSG00000117410	1	+	0.00400449	0.111785	0.910995	0.999999	ATP6V0B	43975849	43976054	1.26539
520460	ENSG00000141503	17	+	0.00565813	0.111775	0.911002	0.999999	MINK1	4886120	4886198	-0.310116
290889	ENSG00000136286	7	-	0.00300562	0.11177	0.911007	0.999999	MYO1G	44970040	44970154	2.87115
382868	ENSG00000110395	11	+	-0.0064757	-0.111769	0.911007	0.999999	CBL	119298358	119298371	0.160838
445317	ENSG00000005812	13	-	-0.00238399	-0.111766	0.91101	0.999999	FBXL3	77021513	77021656	3.44197
499386	ENSG00000140718	16	+	-0.00459152	-0.111763	0.911012	0.999999	FTO	53704185	53704229	0.291785
350231	ENSG00000035403	10	+	-0.00403897	-0.111762	0.911012	0.999999	VCL	74105294	74105353	2.44036
250022	ENSG00000197283	6	+	0.00709087	0.111764	0.911013	0.999999	SYNGAP1	33437668	33438291	-0.867183
628340	ENSG00000100403	22	+	0.00612996	0.111756	0.911018	0.999999	ZC3H7B	41342529	41342628	-1.16879
242654	ENSG00000132912	5	-	-0.00606102	-0.11175	0.911022	0.999999	DCTN4	150755531	150755567	-1.21996
74855	ENSG00000121851	1	+	-0.00429492	-0.11175	0.911024	0.999999	POLR3GL	145977812	145977851	1.07329
169560	ENSG00000145088	3	+	-0.00550645	-0.111743	0.911029	0.999999	EAF2	121844453	121844547	0.254045
104592	ENSG00000143442	1	-	-0.00467311	-0.111736	0.911033	0.999999	POGZ	151429603	151429711	0.205562
415137	ENSG00000198431	12	+	0.00270342	0.111736	0.911033	0.999999	TXNRD1	104311290	104311406	2.80881
241814	ENSG00000113552	5	-	-0.0072113	-0.11173	0.911039	0.999999	GNPDA1	142012997	142013027	-2.04802
224618	ENSG00000175449	5	+	-0.00877222	-0.111728	0.911041	0.999999	RFESD	95653117	95653214	-1.88753
318960	ENSG00000156482	8	-	-0.00458189	-0.111726	0.911041	0.999999	RPL30	98045515	98045544	4.0441
282535	ENSG00000198898	7	+	-0.0102605	-0.111722	0.911045	0.999999	CAPZA2	116880139	116880147	-1.49707
114648	ENSG00000188295	1	-	-0.00565693	-0.11172	0.911047	0.999999	ZNF669	247101991	247102113	-0.104017
181078	ENSG00000181555	3	-	-0.007393	-0.111716	0.911049	0.999999	SETD2	47037665	47037665	-2.19073
203804	ENSG00000138709	4	+	0.00549978	0.111698	0.911063	0.999999	LARP1B	128098186	128098330	-0.288268
364859	ENSG00000227165	10	-	-0.010807	-0.111699	0.911066	0.999999	WDR11-AS1	120793326	120793525	-2.20741
380556	ENSG00000187240	11	+	-0.00857914	-0.111693	0.911067	0.999999	DYNC2H1	103158910	103159027	-2.41168
583568	ENSG00000221923	19	+	-0.00426516	-0.111693	0.911069	0.999999	ZNF880	52383970	52385795	1.84791
642802	ENSG00000101901	X	+	0.00699184	0.111683	0.911075	0.999999	ALG13	111736847	111736879	-1.1028
640970	ENSG00000147174	X	+	-0.00666912	-0.111677	0.911081	0.999999	GCNA	71610681	71610819	-1.03721
599622	ENSG00000105483	19	-	-0.00288816	-0.111671	0.911084	0.999999	CARD8	48221730	48221855	2.7157
274433	ENSG00000086300	7	+	0.00334177	0.111665	0.91109	0.999999	SNX10	26346420	26346466	2.04951
618808	ENSG00000157601	21	+	-0.00642792	-0.111663	0.911091	0.999999	MX1	41458528	41459213	3.70416
538540	ENSG00000185722	17	-	-0.00289625	-0.11166	0.911093	0.999999	ANKFY1	4209824	4209947	2.37176
576683	ENSG00000012124	19	+	0.00845023	0.111658	0.911095	0.999999	CD22	35345628	35345720	-0.980025
222385	ENSG00000134058	5	+	0.00489081	0.11165	0.911101	0.999999	CDK7	69234969	69235041	-0.071533
394063	ENSG00000173327	11	-	-0.00766762	-0.111647	0.911104	0.999999	MAP3K11	65598575	65598628	-2.43722
141164	ENSG00000115875	2	-	0.00285678	0.111638	0.911111	0.999999	SRSF7	38746144	38746179	2.94928
320291	ENSG00000147677	8	-	0.00867825	0.111638	0.911111	0.999999	EIF3H	116734277	116734324	-2.36378
235651	ENSG00000177058	5	-	0.00752755	0.111636	0.911112	0.999999	SLC38A9	55712294	55712298	-2.05817
521232	ENSG00000170291	17	+	-0.00646043	-0.111621	0.911125	0.999999	ELP5	7257029	7257038	-1.21349
592455	ENSG00000141867	19	-	0.00491197	0.111619	0.911126	0.999999	BRD4	15255367	15255592	0.435005
624070	ENSG00000099901	22	+	0.00448228	0.111614	0.911131	0.999999	RANBP1	20125308	20125436	0.654159
154825	ENSG00000115942	2	-	-0.00705772	-0.111604	0.911138	0.999999	ORC2	200921140	200921738	-1.95421
475861	ENSG00000086666	15	+	0.003002	0.111603	0.911139	0.999999	ZFAND6	80122700	80122800	3.37919
501126	ENSG00000172840	16	+	-0.00616247	-0.111603	0.91114	0.999999	PDP2	66884371	66884594	-0.807058
343824	ENSG00000160293	9	-	-0.00775702	-0.111601	0.91114	0.999999	VAV2	133774935	133775051	-1.79867
319717	ENSG00000155096	8	-	-0.00262136	-0.111601	0.91114	0.999999	AZIN1	102834235	102834260	2.40302
526595	ENSG00000273611	17	+	0.00529827	0.111599	0.911143	0.999999	ZNHIT3	36495313	36495363	0.194766
241361	ENSG00000113108	5	-	-0.0059699	-0.111581	0.911156	0.999999	APBB3	140562150	140562172	-0.903553
168486	ENSG00000198919	3	+	-0.00745732	-0.111579	0.911158	0.999999	DZIP3	108686445	108686584	-1.15926
594015	ENSG00000081665	19	-	0.00315223	0.111574	0.911162	0.999999	ZNF506	19795213	19795660	2.27381
105376	ENSG00000160714	1	-	0.00256963	0.111569	0.911166	0.999999	UBE2Q1	154555428	154555532	2.38522
634760	ENSG00000100138	22	-	-0.00341841	-0.111566	0.911168	0.999999	SNU13	41675031	41675032	1.6078
144950	ENSG00000115318	2	-	-0.00732226	-0.111565	0.91117	0.999999	LOXL3	74534316	74534431	-1.50084
620244	ENSG00000275895	21	-	0.0147956	0.111568	0.911171	0.999999	U2AF1L5	6496155	6496930	-1.165
89242	ENSG00000116237	1	-	0.00305748	0.111556	0.911177	0.999999	ICMT	6224599	6225262	2.15623
314020	ENSG00000104756	8	-	0.00579236	0.11155	0.911181	0.999999	KCTD9	25440624	25440673	-0.598238
612489	ENSG00000101474	20	-	-0.00302975	-0.111544	0.911187	0.999999	APMAP	24968892	24969084	3.84776
461315	ENSG00000165525	14	-	-0.00380571	-0.111541	0.911187	0.999999	NEMF	49829349	49829350	1.09976
303173	ENSG00000147457	8	+	0.00434762	0.111542	0.911188	0.999999	CHMP7	23246825	23246994	0.340567
517626	ENSG00000166822	16	-	-0.00394256	-0.111536	0.911194	0.999999	TMEM170A	75451669	75451737	0.618135
434162	ENSG00000123066	12	-	0.00306166	0.111531	0.911196	0.999999	MED13L	115980750	115980902	2.35246
522806	ENSG00000108474	17	+	0.00444234	0.11153	0.911196	0.999999	PIGL	16217246	16217461	0.36591
239660	ENSG00000164241	5	-	-0.00692931	-0.111531	0.911197	0.999999	C5orf63	127047527	127047915	-1.1728
113016	ENSG00000081692	1	-	-0.00602789	-0.11153	0.911197	0.999999	JMJD4	227732881	227732928	-0.771125
413587	ENSG00000133641	12	+	-0.00579752	-0.111529	0.911198	0.999999	C12orf29	88048234	88048423	-0.151535
556645	ENSG00000178927	17	-	-0.00709436	-0.111527	0.911199	0.999999	CYBC1	82450724	82450728	-1.55569
114666	ENSG00000196418	1	-	0.0051873	0.111528	0.9112	0.999999	ZNF124	247159687	247159813	0.653224
536028	ENSG00000176108	17	+	0.00454685	0.111515	0.91121	0.999999	CHMP6	80997007	80997072	0.330294
303427	ENSG00000147459	8	+	0.00346913	0.111513	0.91121	0.999999	DOCK5	25358963	25359061	3.08885
434180	ENSG00000123066	12	-	0.00270635	0.111512	0.91121	0.999999	MED13L	115991020	115991450	3.26489
345957	ENSG00000123240	10	+	0.00408406	0.111497	0.911223	0.999999	OPTN	13112487	13112635	3.27094
201327	ENSG00000172493	4	+	0.00805984	0.111497	0.911223	0.999999	AFF1	87108313	87108315	-1.28142
250240	ENSG00000065060	6	+	0.00631358	0.111488	0.91123	0.999999	UHRF1BP1	34856790	34856929	-0.864961
95818	ENSG00000132781	1	-	-0.00727877	-0.111483	0.911234	0.999999	MUTYH	45332036	45332083	-1.97237
253008	ENSG00000082293	6	+	-0.0105223	-0.111481	0.911235	0.999999	COL19A1	70149992	70150045	-2.06484
501855	ENSG00000159753	16	+	-0.0077584	-0.111479	0.911237	0.999999	CARMIL2	67650121	67650150	-2.20798
237400	ENSG00000145687	5	-	-0.00369554	-0.111479	0.911237	0.999999	SSBP2	81461055	81461103	1.21726
542903	ENSG00000232859	17	-	0.00555703	0.11148	0.911237	0.999999	LYRM9	27878358	27879050	-0.0632356
409314	ENSG00000123349	12	+	0.00536977	0.111469	0.911245	0.999999	PFDN5	53295576	53295581	1.78492
634358	ENSG00000183741	22	-	0.00699376	0.111467	0.911248	0.999999	CBX6	38867148	38867201	-1.84726
63180	ENSG00000189266	1	+	-0.00302281	-0.111466	0.911249	0.999999	PNRC2	23960968	23961134	3.41355
248329	ENSG00000204622	6	+	-0.0290265	-0.111465	0.91125	0.999999	HLA-J	30008585	30008701	-2.50911
336558	ENSG00000198876	9	-	0.0060354	0.111461	0.911252	0.999999	DCAF12	34107361	34107565	7.04487
429606	ENSG00000155957	12	-	-0.0033371	-0.111457	0.911255	0.999999	TMBIM4	66136937	66137828	2.44714
242436	ENSG00000182578	5	-	-0.0047645	-0.111449	0.911261	0.999999	CSF1R	150068215	150068330	0.900944
340791	ENSG00000136810	9	-	0.00505868	0.111451	0.911261	0.999999	TXN	110256412	110256466	1.7573
106754	ENSG00000132694	1	-	-0.00496695	-0.111441	0.911267	0.999999	ARHGEF11	156947304	156947378	0.100343
478070	ENSG00000277654	15	+	-0.0102559	-0.111452	0.911267	0.999999	AC087633.2	94855474	94856533	-2.53006
478071	ENSG00000277654	15	+	0.0102559	0.111452	0.911267	0.999999	AC087633.2	94856534	94856786	-2.82291
491590	ENSG00000095906	16	+	-0.00539432	-0.111433	0.911274	0.999999	NUBP2	1788001	1788051	-0.958211
579074	ENSG00000090006	19	+	-0.00791592	-0.111432	0.911275	0.999999	LTBP4	40623634	40623642	-2.26987
400992	ENSG00000109971	11	-	-0.00264848	-0.111428	0.911277	0.999999	HSPA8	123060129	123060145	4.79318
216357	ENSG00000120519	4	-	0.00757033	0.11142	0.911284	0.999999	SLC10A7	146521896	146521922	-2.03116
557017	ENSG00000101596	18	+	-0.00259464	-0.111414	0.911288	0.999999	SMCHD1	2738397	2738545	5.45506
460926	ENSG00000100934	14	-	-0.00263152	-0.111414	0.911288	0.999999	SEC23A	39074415	39074530	2.30515
444806	ENSG00000136098	13	-	0.00676228	0.11141	0.911292	0.999999	NEK3	52136116	52136232	-1.03625
136121	ENSG00000157985	2	+	0.00839689	0.111406	0.911296	0.999999	AGAP1	236124200	236125482	-1.33245
376486	ENSG00000173120	11	+	0.00326442	0.111403	0.911297	0.999999	KDM2A	67215911	67215949	1.64641
500248	ENSG00000088682	16	+	-0.00361549	-0.111402	0.911298	0.999999	COQ9	57460874	57461054	1.06763
547763	ENSG00000108312	17	-	-0.00326898	-0.111395	0.911304	0.999999	UBTF	44207864	44207911	1.20887
549462	ENSG00000121073	17	-	0.00669955	0.11139	0.911307	0.999999	SLC35B1	49707445	49707729	-1.56572
190273	ENSG00000175054	3	-	-0.00304961	-0.111379	0.911316	0.999999	ATR	142558624	142558776	1.68371
68008	ENSG00000173660	1	+	-0.00870908	-0.111377	0.911319	0.999999	UQCRH	46303631	46303697	-1.44224
501153	ENSG00000172831	16	+	0.00521003	0.111368	0.911325	0.999999	CES2	66938037	66938155	-0.542046
94675	ENSG00000204084	1	-	-0.00319852	-0.111367	0.911326	0.999999	INPP5B	37888243	37888344	1.56759
637089	ENSG00000186312	X	+	0.00548356	0.111368	0.911326	0.999999	CA5BP1	15697461	15697604	-0.315629
319627	ENSG00000104517	8	-	0.00398219	0.111362	0.911329	0.999999	UBR5	102267093	102267435	0.289119
395238	ENSG00000171067	11	-	-0.00712277	-0.111363	0.91133	0.999999	C11orf24	68262463	68262730	-1.3809
652498	ENSG00000125676	X	-	0.00382609	0.111351	0.911338	0.999999	THOC2	123621519	123621522	0.7333
534032	ENSG00000125450	17	+	-0.00419296	-0.111348	0.91134	0.999999	NUP85	75208537	75208620	0.364555
375968	ENSG00000087365	11	+	0.00282067	0.111348	0.911341	0.999999	SF3B2	66068148	66068333	2.30414
76344	ENSG00000143376	1	+	0.00450293	0.11134	0.911347	0.999999	SNX27	151693424	151693471	0.696706
161620	ENSG00000174738	3	+	0.00356988	0.111338	0.911349	0.999999	NR1D2	23956037	23956125	1.453
570851	ENSG00000127445	19	+	-0.00417415	-0.111337	0.91135	0.999999	PIN1	9849400	9849532	0.639576
204797	ENSG00000145425	4	+	0.0113583	0.111335	0.911351	0.999999	RPS3A	151104624	151104637	0.947872
483339	ENSG00000104093	15	-	0.00285212	0.111327	0.911358	0.999999	DMXL2	51538213	51538452	3.43677
220810	ENSG00000132357	5	+	0.00361338	0.111334	0.911358	0.999999	CARD6	40852174	40855354	3.28919
194142	ENSG00000133657	3	-	0.00375432	0.111325	0.911359	0.999999	ATP13A3	194429745	194429774	0.891644
590205	ENSG00000161847	19	-	0.00471606	0.111318	0.911366	0.999999	RAVER1	10328642	10329052	-0.47472
567907	ENSG00000064687	19	+	-0.00651998	-0.111309	0.911371	0.999999	ABCA7	1055907	1055939	-0.495612
177072	ENSG00000186001	3	+	-0.00355762	-0.111306	0.911374	0.999999	LRCH3	197847872	197847958	1.28294
521926	ENSG00000170004	17	+	-0.00309878	-0.111304	0.911375	0.999999	CHD3	7907353	7907438	1.81035
282708	ENSG00000128534	7	+	0.0042595	0.1113	0.911381	0.999999	LSM8	118188278	118188405	1.93323
174792	ENSG00000058063	3	+	0.00251378	0.111296	0.911382	0.999999	ATP11B	182879539	182879649	3.14397
213304	ENSG00000168785	4	-	0.00647348	0.111275	0.911399	0.999999	TSPAN5	98472210	98472344	2.73962
136489	ENSG00000065802	2	+	-0.00754326	-0.111272	0.911401	0.999999	ASB1	238433448	238433548	-2.37689
378808	ENSG00000158636	11	+	0.00307092	0.11127	0.911402	0.999999	EMSY	76496215	76496469	1.67896
471248	ENSG00000185880	15	+	0.00890084	0.111267	0.911406	0.999999	TRIM69	44736483	44736529	-2.36344
141662	ENSG00000138095	2	-	0.00313558	0.111262	0.911409	0.999999	LRPPRC	43934190	43934296	1.78902
580149	ENSG00000167380	19	+	0.00590142	0.111249	0.911419	0.999999	ZNF226	44174984	44175033	-0.463653
512527	ENSG00000179958	16	-	-0.00422016	-0.11125	0.911421	0.999999	DCTPP1	30424034	30424423	1.03994
304473	ENSG00000147471	8	+	0.00353685	0.111248	0.911421	0.999999	PLPBP	37772867	37772889	1.35248
269807	ENSG00000135525	6	-	0.00918654	0.111247	0.911422	0.999999	MAP7	136360697	136360798	-1.81133
336326	ENSG00000086062	9	-	-0.0087277	-0.111244	0.911426	0.999999	B4GALT1	33104082	33104781	-1.81816
63104	ENSG00000142676	1	+	0.00416015	0.111232	0.911434	0.999999	RPL11	23694660	23694791	5.6989
135666	ENSG00000168918	2	+	0.00272184	0.111224	0.911439	0.999999	INPP5D	233122107	233122215	3.13466
453046	ENSG00000080815	14	+	0.00280344	0.111222	0.91144	0.999999	PSEN1	73170997	73170998	1.95642
509546	ENSG00000140694	16	-	-0.00306281	-0.111215	0.911446	0.999999	PARN	14584761	14584791	1.45062
384502	ENSG00000151502	11	+	-0.00307862	-0.111206	0.911454	0.999999	VPS26B	134243852	134244937	1.62175
347802	ENSG00000165733	10	+	-0.00318285	-0.111203	0.911456	0.999999	BMS1	42791627	42791769	1.28689
547292	ENSG00000012048	17	-	0.00574479	0.111191	0.911465	0.999999	BRCA1	43094482	43094743	-0.507271
201324	ENSG00000172493	4	+	-0.0079581	-0.111185	0.91147	0.999999	AFF1	87105808	87105845	-1.30384
129995	ENSG00000234663	2	+	0.00595689	0.111177	0.911477	0.999999	LINC01934	181262829	181262977	-0.278274
390704	ENSG00000149187	11	-	-0.00641613	-0.111173	0.91148	0.999999	CELF1	47494331	47494443	-1.40101
271335	ENSG00000120438	6	-	0.0055388	0.111169	0.911483	0.999999	TCP1	159787872	159787902	-1.06765
221816	ENSG00000086200	5	+	-0.00510195	-0.111166	0.911486	0.999999	IPO11	62490115	62490220	-0.239522
215578	ENSG00000151466	4	-	-0.00849128	-0.111164	0.911487	0.999999	SCLT1	129093546	129093563	-2.49357
336885	ENSG00000005238	9	-	-0.00397806	-0.111162	0.911489	0.999999	FAM214B	35107569	35108127	2.59593
214304	ENSG00000138801	4	-	-0.00365985	-0.111149	0.911499	0.999999	PAPSS1	107656896	107657007	1.9274
647250	ENSG00000184831	X	-	-0.00817809	-0.111144	0.911504	0.999999	APOO	23840313	23840377	-1.90177
417326	ENSG00000022840	12	+	-0.00537286	-0.11114	0.911506	0.999999	RNF10	120571191	120571291	4.63825
299829	ENSG00000155660	7	-	0.00297156	0.111137	0.911509	0.999999	PDIA4	149012155	149012360	2.51114
557914	ENSG00000176014	18	+	-0.0093287	-0.111134	0.911512	0.999999	TUBB6	12310943	12310966	-2.23481
128776	ENSG00000138385	2	+	-0.00470657	-0.111131	0.911513	0.999999	SSB	169807031	169807071	0.879882
500391	ENSG00000205336	16	+	0.00760422	0.111126	0.911517	0.999999	ADGRG1	57651200	57651242	-0.781755
281762	ENSG00000135249	7	+	0.00674661	0.111123	0.91152	0.999999	RINT1	105532212	105532357	-1.64172
199238	ENSG00000128039	4	+	-0.00621739	-0.111121	0.911523	0.999999	SRD5A3	55370311	55373096	-0.0564835
80135	ENSG00000117523	1	+	0.00409679	0.111103	0.911535	0.999999	PRRC2C	171593259	171593506	1.19441
135222	ENSG00000187514	2	+	0.00315404	0.1111	0.911538	0.999999	PTMA	231713290	231713313	3.54238
444311	ENSG00000136143	13	-	-0.00742635	-0.111079	0.911554	0.999999	SUCLA2	48001180	48001240	-1.68444
461397	ENSG00000214900	14	-	-0.0075355	-0.111073	0.911559	0.999999	LINC01588	50042275	50042446	-1.651
483519	ENSG00000197535	15	-	0.00313158	0.11107	0.911561	0.999999	MYO5A	52313696	52313848	1.62944
576311	ENSG00000089351	19	+	0.00363526	0.111069	0.911562	0.999999	GRAMD1A	35009119	35009329	1.3251
270946	ENSG00000112031	6	-	-0.00382646	-0.111067	0.911564	0.999999	MTRF1L	152987362	152990095	1.78571
400545	ENSG00000172269	11	-	-0.00607069	-0.11106	0.911569	0.999999	DPAGT1	119097464	119097551	-0.93932
403954	ENSG00000139197	12	+	0.00718725	0.111055	0.911573	0.999999	PEX5	7190485	7190524	-2.02681
403197	ENSG00000010292	12	+	0.00371427	0.111053	0.911575	0.999999	NCAPD2	6495166	6495225	0.891992
599808	ENSG00000063177	19	-	-0.00364681	-0.111044	0.911582	0.999999	RPL18	48615393	48615447	4.48423
580001	ENSG00000159905	19	+	-0.00916374	-0.11105	0.911583	0.999999	ZNF221	43964950	43965076	-2.23355
402645	ENSG00000171792	12	+	0.00431073	0.111043	0.911584	0.999999	RHNO1	2885283	2885492	0.596388
153236	ENSG00000155657	2	-	0.00491333	0.111038	0.911586	0.999999	TTN	178768673	178768933	0.7518
183209	ENSG00000114388	3	-	0.0040198	0.111029	0.911594	0.999999	NPRL2	50349386	50349434	0.629415
591522	ENSG00000179115	19	-	0.00504565	0.11102	0.911601	0.999999	FARSA	12930223	12930306	-0.210988
526077	ENSG00000108671	17	+	-0.00323747	-0.11102	0.911601	0.999999	PSMD11	32480489	32480631	1.32064
269767	ENSG00000029363	6	-	0.00453083	0.111007	0.911611	0.999999	BCLAF1	136271919	136271994	0.382106
117682	ENSG00000115760	2	+	0.00230107	0.111006	0.911612	0.999999	BIRC6	32503042	32503236	3.32064
340939	ENSG00000136813	9	-	0.00273282	0.111004	0.911613	0.999999	ECPAS	111444378	111444494	1.68429
502463	ENSG00000103047	16	+	0.0059977	0.110998	0.911619	0.999999	TANGO6	69083516	69083543	-1.44887
169003	ENSG00000114573	3	+	0.00278176	0.110982	0.911632	0.999999	ATP6V1A	113805354	113805525	3.86549
481372	ENSG00000166887	15	-	-0.00730176	-0.110965	0.911644	0.999999	VPS39	42161548	42161590	-2.20555
141328	ENSG00000011566	2	-	0.00664573	0.11096	0.911648	0.999999	MAP4K3	39293243	39293268	-1.19911
494952	ENSG00000103544	16	+	0.00369941	0.110959	0.911649	0.999999	VPS35L	19579052	19579128	0.668006
579593	ENSG00000105369	19	+	-0.00923641	-0.11096	0.91165	0.999999	CD79A	41877280	41877304	-1.00002
303418	ENSG00000147459	8	+	0.00349626	0.110954	0.911653	0.999999	DOCK5	25336239	25336279	2.99483
68929	ENSG00000162398	1	+	0.0100797	0.11094	0.911667	0.999999	LEXM	54814914	54815039	-2.30139
261258	ENSG00000204525	6	-	-0.00562761	-0.110932	0.911671	0.999999	HLA-C	31271599	31271698	6.17567
621694	ENSG00000205758	21	-	0.00579031	0.11093	0.911672	0.999999	CRYZL1	33631528	33631557	-0.835876
59529	ENSG00000160072	1	+	-0.0068142	-0.110929	0.911674	0.999999	ATAD3B	1490257	1490424	-1.29539
222103	ENSG00000153914	5	+	-0.00312104	-0.110925	0.911676	0.999999	SREK1	66170051	66170170	1.88337
150407	ENSG00000182389	2	-	0.0104236	0.110915	0.911685	0.999999	CACNB4	151869736	151870237	-1.99655
537616	ENSG00000167703	17	-	0.0039778	0.110913	0.911686	0.999999	SLC43A2	1578254	1578323	1.48385
189200	ENSG00000034533	3	-	0.00544064	0.110912	0.911687	0.999999	ASTE1	131026587	131026609	-0.612955
606034	ENSG00000101337	20	+	0.00753266	0.110909	0.911689	0.999999	TM9SF4	32161093	32161275	-2.36779
572946	ENSG00000186529	19	+	-0.00475997	-0.110903	0.911694	0.999999	CYP4F3	15658491	15658555	1.57789
271802	ENSG00000026297	6	-	0.00335518	0.110893	0.911702	0.999999	RNASET2	166931119	166933049	3.68068
174406	ENSG00000163728	3	+	0.00406862	0.11089	0.911704	0.999999	TTC14	180602217	180602422	1.27214
302131	ENSG00000155975	8	+	-0.0058898	-0.110888	0.911706	0.999999	VPS37A	17300132	17300282	-0.814196
339113	ENSG00000187764	9	-	-0.0034875	-0.110888	0.911706	0.999999	SEMA4D	89399276	89399338	2.64533
151075	ENSG00000197635	2	-	-0.00514134	-0.110888	0.911706	0.999999	DPP4	162039132	162039184	0.304964
129020	ENSG00000115827	2	+	-0.00468825	-0.110887	0.911707	0.999999	DCAF17	171449879	171449925	0.0807578
221778	ENSG00000068796	5	+	-0.00659094	-0.110866	0.911723	0.999999	KIF2A	62372438	62372551	-1.52172
154328	ENSG00000197121	2	-	0.00752919	0.110857	0.911731	0.999999	PGAP1	196902585	196902742	-1.42286
63902	ENSG00000117713	1	+	-0.00906819	-0.110856	0.911731	0.999999	ARID1A	26696101	26696403	-2.18495
281624	ENSG00000105819	7	+	-0.00326245	-0.110855	0.911732	0.999999	PMPCB	103307596	103307708	1.75988
343763	ENSG00000160326	9	-	-0.00582107	-0.110855	0.911732	0.999999	SLC2A6	133478417	133478967	-0.619097
551381	ENSG00000108604	17	-	0.00503286	0.110853	0.911733	0.999999	SMARCD2	63836746	63836921	-0.371679
225041	ENSG00000145730	5	+	0.00515768	0.110851	0.911734	0.999999	PAM	103003033	103003149	1.02612
88017	ENSG00000127054	1	-	0.00363896	0.11085	0.911736	0.999999	INTS11	1320478	1320529	1.00097
124193	ENSG00000135972	2	+	0.00511562	0.110848	0.911738	0.999999	MRPS9	105097289	105097324	-0.251958
643037	ENSG00000147251	X	+	-0.00253273	-0.110847	0.911738	0.999999	DOCK11	118683079	118683102	2.37342
97722	ENSG00000162601	1	-	-0.00330763	-0.110845	0.91174	0.999999	MYSM1	58671870	58671958	1.37155
520068	ENSG00000132359	17	+	0.00452078	0.110836	0.911747	0.999999	RAP1GAP2	3026008	3026121	0.528127
590423	ENSG00000129347	19	-	0.007314	0.110835	0.911747	0.999999	KRI1	10561717	10561790	-2.44994
586052	ENSG00000282508	19	-	-0.00843134	-0.110837	0.911748	0.999999	LINC01002	204025	204065	-2.55458
92285	ENSG00000117614	1	-	0.00277063	0.110837	0.911748	0.999999	SYF2	25225002	25225100	3.05088
510207	ENSG00000157106	16	-	0.00277261	0.110821	0.911759	0.999999	SMG1	18847816	18848033	3.13364
277267	ENSG00000169902	7	+	-0.00645239	-0.110814	0.911766	0.999999	TPST1	66286511	66286709	0.881027
162136	ENSG00000170248	3	+	-0.00265599	-0.110811	0.911767	0.999999	PDCD6IP	33822000	33822032	2.36496
436660	ENSG00000090615	12	-	0.00488303	0.110811	0.911767	0.999999	GOLGA3	132828327	132828702	-0.128515
416977	ENSG00000174989	12	+	-0.0074765	-0.11081	0.911769	0.999999	FBXW8	116978067	116978378	-1.75969
421207	ENSG00000166523	12	-	0.00683015	0.110807	0.91177	0.999999	CLEC4E	8534484	8534508	-0.026744
369519	ENSG00000134333	11	+	-0.00305013	-0.110799	0.911776	0.999999	LDHA	18396819	18396842	2.19764
191318	ENSG00000163660	3	-	-0.00400479	-0.110799	0.911776	0.999999	CCNL1	157149680	157149835	0.695002
598022	ENSG00000105755	19	-	0.00497734	0.1108	0.911777	0.999999	ETHE1	43526201	43526349	-0.0309347
538324	ENSG00000004660	17	-	0.00402536	0.110789	0.911784	0.999999	CAMKK1	3860315	3862283	1.43498
582293	ENSG00000104870	19	+	-0.00334242	-0.110788	0.911785	0.999999	FCGRT	49525457	49525561	3.2251
288463	ENSG00000106524	7	-	-0.00514511	-0.110784	0.911789	0.999999	ANKMY2	16636391	16636455	-0.427394
523026	ENSG00000133030	17	+	-0.00744189	-0.110782	0.911789	0.999999	MPRIP	17142010	17142312	-2.05662
212237	ENSG00000138674	4	-	0.00326968	0.110781	0.911791	0.999999	SEC31A	82866932	82866960	1.2529
466182	ENSG00000066739	14	-	0.00365696	0.110781	0.911791	0.999999	ATG2B	96291600	96291682	0.894214
315575	ENSG00000120925	8	-	0.0053146	0.110768	0.911802	0.999999	RNF170	42855248	42855706	-0.485012
146155	ENSG00000144029	2	-	0.00434947	0.110765	0.911803	0.999999	MRPS5	95104349	95104639	0.123916
448025	ENSG00000129473	14	+	0.00496206	0.110768	0.911806	0.999999	BCL2L2	23310973	23311144	-0.152081
148604	ENSG00000074054	2	-	-0.00285728	-0.110757	0.911809	0.999999	CLASP1	121515665	121515762	2.16436
240062	ENSG00000125347	5	-	0.00250535	0.110752	0.911813	0.999999	IRF1	132486962	132487130	5.76525
258435	ENSG00000130396	6	+	0.00825815	0.110747	0.911817	0.999999	AFDN	167925005	167925091	-1.24477
119295	ENSG00000068912	2	+	-0.00440914	-0.110745	0.911819	0.999999	ERLEC1	53814543	53814620	1.02206
235653	ENSG00000177058	5	-	-0.00784181	-0.110744	0.91182	0.999999	SLC38A9	55712303	55712315	-2.37322
444112	ENSG00000136167	13	-	0.00211892	0.11074	0.911823	0.999999	LCP1	46150936	46151078	6.91487
150477	ENSG00000115145	2	-	0.00369287	0.110738	0.911825	0.999999	STAM2	152175603	152175729	0.728775
579126	ENSG00000077312	19	+	-0.00457683	-0.110724	0.911836	0.999999	SNRPA	40757442	40757504	0.027937
584137	ENSG00000170892	19	+	0.00354957	0.110724	0.911837	0.999999	TSEN34	54191721	54191964	2.86248
235700	ENSG00000134352	5	-	0.00586862	0.11072	0.911839	0.999999	IL6ST	55994793	55994794	0.020421
90837	ENSG00000117118	1	-	-0.00250948	-0.110715	0.911843	0.999999	SDHB	17028654	17028736	3.14786
462154	ENSG00000126775	14	-	-0.00399922	-0.110716	0.911843	0.999999	ATG14	55380573	55380690	0.609573
582590	ENSG00000104973	19	+	-0.00445651	-0.110713	0.911844	0.999999	MED25	49828970	49829015	1.06472
171438	ENSG00000114054	3	+	0.00443925	0.110703	0.911852	0.999999	PCCB	136329905	136329984	0.0814385
179485	ENSG00000144645	3	-	0.00858058	0.110694	0.91186	0.999999	OSBPL10	31876433	31876434	-1.31211
143709	ENSG00000198380	2	-	0.00498545	0.110694	0.91186	0.999999	GFPT1	69356496	69356557	-0.378445
68662	ENSG00000116171	1	+	0.00443114	0.110687	0.911865	0.999999	SCP2	52978217	52978367	0.582505
90794	ENSG00000159363	1	-	0.00749065	0.110684	0.911868	0.999999	ATP13A2	16995976	16996033	-2.29532
630036	ENSG00000093072	22	-	-0.00269151	-0.110678	0.911872	0.999999	ADA2	17203563	17203773	3.50498
462408	ENSG00000257621	14	-	0.00420986	0.11067	0.911879	0.999999	PSMA3-AS1	58293314	58293501	0.48978
496973	ENSG00000013364	16	+	0.00795514	0.110664	0.911883	0.999999	MVP	29831644	29831769	-1.61694
209496	ENSG00000121892	4	-	0.00262565	0.110656	0.911889	0.999999	PDS5A	39920319	39920399	2.3324
107817	ENSG00000203747	1	-	0.00812419	0.110656	0.911891	0.999999	FCGR3A	161549731	161549780	0.619671
85794	ENSG00000154358	1	+	0.00539386	0.110653	0.911892	0.999999	OBSCN	228300146	228302082	-0.254053
138737	ENSG00000151779	2	-	-0.00245855	-0.110641	0.911902	0.999999	NBAS	15475687	15475880	2.39438
428533	ENSG00000198056	12	-	0.00500194	0.110636	0.911906	0.999999	PRIM1	56746956	56747032	0.046822
500551	ENSG00000140854	16	+	-0.00634189	-0.110631	0.911909	0.999999	KATNB1	57744394	57744459	-1.3204
596774	ENSG00000128000	19	-	-0.00720984	-0.110631	0.91191	0.999999	ZNF780B	40056189	40056205	-1.40207
333938	ENSG00000196642	9	+	0.00435812	0.11062	0.911919	0.999999	RABL6	136840485	136841177	0.0450314
582258	ENSG00000104870	19	+	-0.00920657	-0.110612	0.911924	0.999999	FCGRT	49513177	49513178	-1.73325
638530	ENSG00000147050	X	+	0.00420428	0.110612	0.911924	0.999999	KDM6A	44873924	44873987	0.290448
302381	ENSG00000104613	8	+	-0.00496021	-0.110609	0.911927	0.999999	INTS10	19824664	19824802	-0.5377
117101	ENSG00000198522	2	+	-0.00399749	-0.110606	0.91193	0.999999	GPN1	27638964	27639031	0.62408
226918	ENSG00000119048	5	+	-0.00400508	-0.110606	0.91193	0.999999	UBE2B	134389866	134390224	1.69013
342609	ENSG00000136840	9	-	-0.00790822	-0.110596	0.911938	0.999999	ST6GALNAC4	127912395	127912680	-0.378907
304732	ENSG00000147526	8	+	0.00237867	0.110585	0.911946	0.999999	TACC1	38820332	38820546	3.51789
372815	ENSG00000211450	11	+	-0.00730555	-0.110574	0.911956	0.999999	SELENOH	57743032	57743038	-1.59624
201129	ENSG00000163319	4	+	-0.00551522	-0.110571	0.911957	0.999999	MRPS18C	83459740	83459797	0.111831
499011	ENSG00000121281	16	+	-0.00326417	-0.110562	0.911964	0.999999	ADCY7	50314292	50314406	2.21891
59441	ENSG00000224051	1	+	-0.00763952	-0.110561	0.911968	0.999999	CPTP	1326836	1327032	-1.33797
487898	ENSG00000103811	15	-	0.00873734	0.110557	0.911968	0.999999	CTSH	78931954	78932005	-2.30661
363022	ENSG00000213341	10	-	-0.00561178	-0.110554	0.911971	0.999999	CHUK	100190671	100190868	-0.669868
431456	ENSG00000120798	12	-	0.00524695	0.110553	0.911971	0.999999	NR2C1	95058409	95058419	-0.405953
649467	ENSG00000158578	X	-	0.0102888	0.11055	0.911974	0.999999	ALAS2	55009089	55009112	5.52901
544213	ENSG00000176658	17	-	-0.00723797	-0.110546	0.911977	0.999999	MYO1D	32721145	32721189	-1.5423
168171	ENSG00000182504	3	+	-0.00415361	-0.110544	0.911979	0.999999	CEP97	101731840	101731953	0.48399
265774	ENSG00000156508	6	-	-0.00466771	-0.11054	0.911982	0.999999	EEF1A1	73518566	73518567	6.77251
470205	ENSG00000166145	15	+	0.00454791	0.110535	0.911986	0.999999	SPINT1	40857124	40857655	0.674187
328867	ENSG00000148120	9	+	0.00822139	0.110529	0.911991	0.999999	C9orf3	94928425	94928531	-2.29022
652367	ENSG00000005893	X	-	-0.00253057	-0.110528	0.911992	0.999999	LAMP2	120449069	120449128	4.27501
235998	ENSG00000164181	5	-	0.0127104	0.110526	0.911994	0.999999	ELOVL7	60843422	60843538	-2.20904
418186	ENSG00000111358	12	+	0.0047537	0.110515	0.912002	0.999999	GTF2H3	123660166	123660212	-0.00756243
128144	ENSG00000136536	2	+	-0.00226471	-0.110514	0.912002	0.999999	2021-03-07	159747805	159748126	5.14865
260972	ENSG00000204560	6	-	-0.00330655	-0.110511	0.912005	0.999999	DHX16	30656952	30657092	1.21667
231427	ENSG00000170085	5	+	-0.00600764	-0.110509	0.912007	0.999999	SIMC1	176322273	176322425	-0.767197
164921	ENSG00000004534	3	+	0.00293312	0.110499	0.912014	0.999999	RBM6	50058467	50058562	2.1348
91988	ENSG00000007968	1	-	0.012999	0.110486	0.912027	0.999999	E2F2	23516335	23516358	-0.96765
562438	ENSG00000101577	18	-	-0.00310268	-0.110483	0.912027	0.999999	LPIN2	2940605	2940712	2.54551
426571	ENSG00000170486	12	-	0.0109926	0.110478	0.912032	0.999999	KRT72	52585963	52586172	-2.21014
628475	ENSG00000167077	22	+	-0.00542456	-0.110475	0.912033	0.999999	MEI1	41781399	41781445	-0.629401
465067	ENSG00000165521	14	-	-0.00822442	-0.110469	0.912038	0.999999	EML5	88657376	88657502	-2.1453
599642	ENSG00000105483	19	-	0.0026687	0.110468	0.912038	0.999999	CARD8	48234403	48234464	3.26269
353637	ENSG00000108055	10	+	0.00381154	0.11046	0.912045	0.999999	SMC3	110577421	110577492	1.33601
264170	ENSG00000172432	6	-	-0.00355619	-0.110459	0.912046	0.999999	GTPBP2	43623933	43624068	1.26699
450885	ENSG00000070269	14	+	-0.00382039	-0.110451	0.912052	0.999999	TMEM260	56618664	56618763	0.785245
619474	ENSG00000142185	21	+	-0.00814068	-0.110446	0.912056	0.999999	TRPM2	44442359	44442644	-2.00978
77156	ENSG00000143537	1	+	-0.00518283	-0.110444	0.912057	0.999999	ADAM15	155052671	155052777	-0.101047
504487	ENSG00000131149	16	+	0.00604301	0.110439	0.912062	0.999999	GSE1	85672497	85672648	-0.166937
556378	ENSG00000176155	17	-	0.00667941	0.110435	0.912065	0.999999	CCDC57	82155917	82156283	-1.22554
480167	ENSG00000140199	15	-	-0.00282625	-0.110434	0.912066	0.999999	SLC12A6	34258813	34258872	3.33157
130181	ENSG00000077232	2	+	-0.00350821	-0.110423	0.912074	0.999999	DNAJC10	182757774	182757825	1.77526
514127	ENSG00000198848	16	-	0.0106201	0.110424	0.912074	0.999999	CES1	55811008	55811010	-0.718803
443826	ENSG00000133106	13	-	-0.0114493	-0.110423	0.912075	0.999999	EPSTI1	42889211	42889242	-0.745636
128793	ENSG00000144357	2	+	0.00255703	0.110419	0.912077	0.999999	UBR3	169875791	169875949	2.58999
632241	ENSG00000100263	22	-	0.00706501	0.11042	0.912079	0.999999	RHBDD3	29265479	29265668	-1.67423
274618	ENSG00000106052	7	+	0.00355742	0.110412	0.912083	0.999999	TAX1BP1	27765983	27766021	2.85945
380860	ENSG00000149311	11	+	-0.00227213	-0.110411	0.912084	0.999999	ATM	108267171	108267342	4.63633
101693	ENSG00000155366	1	-	-0.00423143	-0.110408	0.912086	0.999999	RHOC	112701520	112701555	1.56823
574743	ENSG00000064490	19	+	0.00486407	0.110407	0.912087	0.999999	RFXANK	19199154	19199195	-0.0270584
205051	ENSG00000137462	4	+	-0.00288483	-0.110402	0.912091	0.999999	TLR2	153704851	153705259	5.51791
175169	ENSG00000161203	3	+	0.00382753	0.1104	0.912093	0.999999	AP2M1	184176994	184177067	2.85524
247319	ENSG00000124532	6	+	-0.00380947	-0.110396	0.912096	0.999999	MRS2	24418084	24418236	0.759949
579648	ENSG00000076928	19	+	0.00341378	0.110394	0.912097	0.999999	ARHGEF1	41903307	41903407	2.25037
315370	ENSG00000029534	8	-	-0.00882837	-0.110386	0.912104	0.999999	ANK1	41715652	41715849	0.7523
344109	ENSG00000187796	9	-	-0.00648713	-0.110385	0.912104	0.999999	CARD9	136366800	136366845	-1.20972
605055	ENSG00000125868	20	+	-0.00523084	-0.110387	0.912105	0.999999	DSTN	17608243	17609919	-0.184683
146804	ENSG00000075568	2	-	0.00619852	0.11038	0.912108	0.999999	TMEM131	97759054	97759651	-0.812928
104536	ENSG00000143416	1	-	-0.00767116	-0.11038	0.912108	0.999999	SELENBP1	151369507	151369554	3.57838
628108	ENSG00000100354	22	+	-0.0032497	-0.11038	0.912108	0.999999	TNRC6B	40277999	40278044	1.992
545116	ENSG00000278053	17	-	0.00405199	0.11038	0.912109	0.999999	DDX52	37626788	37626825	0.443385
450920	ENSG00000053770	14	+	-0.00759943	-0.110377	0.912111	0.999999	AP5M1	57268940	57269025	-1.73883
537992	ENSG00000127804	17	-	0.00645998	0.110376	0.912112	0.999999	METTL16	2419660	2419769	-1.50109
253316	ENSG00000135297	6	+	-0.00772277	-0.110365	0.91212	0.999999	MTO1	73480166	73480171	-2.38399
585503	ENSG00000183647	19	+	0.0072207	0.110356	0.91213	0.999999	ZNF530	57600728	57600779	-1.5252
245965	ENSG00000250903	6	+	0.00811595	0.110351	0.912131	0.999999	GMDS-DT	2412487	2412779	-2.25046
238215	ENSG00000198677	5	-	0.00507822	0.110345	0.912136	0.999999	TTC37	95516587	95516671	-0.218238
623979	ENSG00000183597	22	+	-0.00416395	-0.110343	0.912138	0.999999	TANGO2	20043355	20043443	2.94065
620899	ENSG00000154723	21	-	0.00535254	0.110346	0.912138	0.999999	ATP5PF	25724480	25724677	0.845377
479043	ENSG00000275835	15	-	0.00533885	0.11034	0.91214	0.999999	TUBGCP5	23026123	23026176	-0.440486
387580	ENSG00000110321	11	-	0.00223103	0.110322	0.912154	0.999999	EIF4G2	10804137	10804180	3.26548
341309	ENSG00000148218	9	-	0.00728432	0.11032	0.912156	0.999999	ALAD	113401244	113401258	-2.05423
254560	ENSG00000118690	6	+	-0.0069165	-0.110314	0.912161	0.999999	ARMC2	108876348	108876350	-1.29557
85801	ENSG00000154358	1	+	-0.00799669	-0.110311	0.912163	0.999999	OBSCN	228306372	228306638	-2.25199
98035	ENSG00000116641	1	-	0.00758093	0.110311	0.912163	0.999999	DOCK7	62555825	62555886	-1.72898
527250	ENSG00000131748	17	+	-0.00406798	-0.110311	0.912163	0.999999	STARD3	39658777	39658819	0.449977
401003	ENSG00000109971	11	-	0.00242773	0.110308	0.912166	0.999999	HSPA8	123060705	123060798	5.61936
82828	ENSG00000077157	1	+	-0.00419327	-0.110304	0.912169	0.999999	PPP1R12B	202580474	202580577	1.24558
95983	ENSG00000159592	1	-	0.00269216	0.110298	0.912174	0.999999	GPBP1L1	45629588	45629678	2.45822
391711	ENSG00000254952	11	-	-0.00931902	-0.110301	0.912177	0.999999	AP001257.1	60160725	60160822	-1.75336
85705	ENSG00000143774	1	+	0.00744406	0.110293	0.912177	0.999999	GUK1	228148540	228148664	1.87497
284699	ENSG00000106028	7	+	-0.00416172	-0.110291	0.912179	0.999999	SSBP1	141738391	141738395	0.63197
405813	ENSG00000118308	12	+	-0.00254184	-0.110282	0.912186	0.999999	LRMP	25103837	25103899	2.85379
420622	ENSG00000126746	12	-	0.00407971	0.110281	0.912187	0.999999	ZNF384	6667692	6668064	0.475007
646733	ENSG00000102054	X	-	0.00509593	0.110278	0.912189	0.999999	RBBP7	16844654	16844689	-0.727691
296864	ENSG00000135241	7	-	-0.00375751	-0.110278	0.912189	0.999999	PNPLA8	108515327	108515447	1.85133
406753	ENSG00000188906	12	+	-0.00676693	-0.110274	0.912193	0.999999	LRRK2	40227891	40227916	-0.299435
231469	ENSG00000113194	5	+	-0.00356579	-0.110267	0.912198	0.999999	FAF2	176492239	176492332	0.813452
543206	ENSG00000167524	17	-	0.00713567	0.110264	0.912201	0.999999	SGK494	28612367	28612598	-1.17661
511763	ENSG00000197165	16	-	-0.0130107	-0.110258	0.912211	0.999999	SULT1A2	28595783	28595934	-2.74271
66531	ENSG00000186409	1	+	0.00665768	0.110251	0.912212	0.999999	CCDC30	42463922	42464217	-1.0665
110588	ENSG00000117139	1	-	-0.00370421	-0.110249	0.912212	0.999999	KDM5B	202748945	202749139	0.959868
284212	ENSG00000155561	7	+	0.00341228	0.110246	0.912215	0.999999	NUP205	135635581	135635657	0.794703
98396	ENSG00000142864	1	-	-0.00791255	-0.110235	0.912224	0.999999	SERBP1	67430387	67430399	-2.47525
316912	ENSG00000121022	8	-	0.00299568	0.110229	0.912228	0.999999	COPS5	67045812	67045960	2.12895
534376	ENSG00000266714	17	+	-0.00677695	-0.110222	0.912234	0.999999	MYO15B	75596460	75596489	-1.44218
464078	ENSG00000119682	14	-	-0.00616183	-0.110221	0.912235	0.999999	AREL1	74712854	74712932	-1.39339
565945	ENSG00000196628	18	-	0.00832011	0.110218	0.912237	0.999999	TCF4	55350967	55350993	-2.00649
232460	ENSG00000113303	5	+	0.00791959	0.110217	0.912239	0.999999	BTNL8	180950662	180950904	0.320587
588887	ENSG00000125734	19	-	-0.00373662	-0.110211	0.912242	0.999999	GPR108	6730987	6731054	0.934833
485149	ENSG00000090487	15	-	-0.00506011	-0.110211	0.912243	0.999999	SPG21	64988619	64988731	-0.594749
131307	ENSG00000163535	2	+	-0.00854919	-0.110212	0.912247	0.999999	SGO2	200571050	200573977	0.894447
269282	ENSG00000093134	6	-	-0.0060561	-0.110205	0.912248	0.999999	VNN3	132734384	132734386	0.28435
163953	ENSG00000211456	3	+	0.00321703	0.110202	0.912249	0.999999	SACM1L	45714046	45714079	1.54865
341057	ENSG00000106868	9	-	0.0036753	0.1102	0.912251	0.999999	SUSD1	112157500	112157613	1.05149
206406	ENSG00000151718	4	+	0.00693165	0.1102	0.912251	0.999999	WWC2	183207953	183208156	-1.17169
318589	ENSG00000205133	8	-	-0.00426224	-0.110196	0.912255	0.999999	TRIQK	92885714	92886232	0.982752
242547	ENSG00000019582	5	-	0.00327052	0.110193	0.912257	0.999999	CD74	150402563	150402625	3.62179
252222	ENSG00000198087	6	+	0.00546479	0.110192	0.912258	0.999999	CD2AP	47477789	47478248	-0.215947
437524	ENSG00000186184	13	+	0.00751613	0.11018	0.912267	0.999999	POLR1D	27667023	27667353	-0.893462
165381	ENSG00000164080	3	+	0.00689433	0.110177	0.912269	0.999999	RAD54L2	51541651	51541870	-2.04849
505164	ENSG00000197912	16	+	-0.00530659	-0.110172	0.912273	0.999999	SPG7	89523813	89524005	-0.494169
551687	ENSG00000256525	17	-	0.00525199	0.110172	0.912274	0.999999	POLG2	64485728	64485794	-0.36989
88874	ENSG00000116213	1	-	-0.0051998	-0.110168	0.912277	0.999999	WRAP73	3633504	3634915	-0.526354
202209	ENSG00000109320	4	+	-0.0026831	-0.110156	0.912286	0.999999	NFKB1	102612044	102612110	2.39315
231059	ENSG00000113719	5	+	-0.00383665	-0.110155	0.912287	0.999999	ERGIC1	172924062	172924080	1.7513
648626	ENSG00000012211	X	-	0.00893077	0.110144	0.912299	0.999999	PRICKLE3	49179405	49179692	-2.32242
197774	ENSG00000168214	4	+	0.00732929	0.11014	0.912299	0.999999	RBPJ	26412930	26412987	-2.01868
287570	ENSG00000182095	7	-	-0.00506121	-0.110137	0.912301	0.999999	TNRC18	5352002	5352094	0.0250397
454576	ENSG00000100764	14	+	-0.00512104	-0.110137	0.912301	0.999999	PSMC1	90264041	90264169	0.404408
117546	ENSG00000021574	2	+	-0.00294893	-0.110136	0.912302	0.999999	SPAST	32115702	32115835	2.207
456766	ENSG00000075413	14	+	0.00339398	0.110133	0.912304	0.999999	MARK3	103385987	103386003	2.10783
313030	ENSG00000038945	8	-	-0.0104051	-0.11013	0.912308	0.999999	MSR1	16155064	16155144	-1.68888
336274	ENSG00000137074	9	-	0.0045166	0.110127	0.912309	0.999999	APTX	32984772	32984857	0.110781
293750	ENSG00000164659	7	-	0.00627765	0.110121	0.912314	0.999999	KIAA1324L	86876906	86879938	-0.0766421
180368	ENSG00000168038	3	-	0.00351798	0.110119	0.912315	0.999999	ULK4	41954622	41954798	1.22156
493425	ENSG00000118900	16	+	-0.00558301	-0.110119	0.912315	0.999999	UBN1	4858878	4859024	0.0227953
247132	ENSG00000165097	6	+	-0.00382923	-0.110113	0.91232	0.999999	KDM1B	18162835	18162924	1.33367
515978	ENSG00000124067	16	-	0.00684619	0.110107	0.912325	0.999999	SLC12A4	67944132	67944413	-1.57643
160502	ENSG00000197548	3	+	0.00415114	0.110104	0.912327	0.999999	ATG7	11272416	11272422	0.524364
72566	ENSG00000134186	1	+	0.00229229	0.110096	0.912335	0.999999	PRPF38B	108699386	108701803	4.63681
654627	ENSG00000196976	X	-	0.00644953	0.1101	0.912337	0.999999	LAGE3	154478283	154478411	-0.290205
612244	ENSG00000188559	20	-	0.00287399	0.110086	0.912341	0.999999	RALGAPA2	20619277	20619414	2.50286
220972	ENSG00000172262	5	+	0.00384568	0.110084	0.912343	0.999999	ZNF131	43123251	43123310	0.791586
391246	ENSG00000149136	11	-	-0.0038764	-0.110084	0.912344	0.999999	SSRP1	57326872	57326889	0.462322
494522	ENSG00000103222	16	+	-0.00474838	-0.11008	0.912346	0.999999	ABCC1	16114766	16115069	0.00913726
253498	ENSG00000196586	6	+	0.00899076	0.110077	0.912349	0.999999	MYO6	75840585	75840682	-2.08091
67873	ENSG00000132780	1	+	-0.00451647	-0.11007	0.912354	0.999999	NASP	45618248	45618894	0.0570407
492492	ENSG00000167978	16	+	-0.00373381	-0.110062	0.912361	0.999999	SRRM2	2760301	2760499	2.41996
557042	ENSG00000101596	18	+	0.00255904	0.110056	0.912365	0.999999	SMCHD1	2775734	2775924	5.46966
201989	ENSG00000164024	4	+	-0.00408707	-0.110046	0.912374	0.999999	METAP1	99039394	99039446	0.414553
345544	ENSG00000237943	10	+	-0.0036343	-0.110042	0.912377	0.999999	PRKCQ-AS1	6584029	6584117	2.51622
557536	ENSG00000101745	18	+	-0.00333029	-0.110023	0.912392	0.999999	ANKRD12	9211584	9211621	2.9228
177121	ENSG00000182899	3	+	-0.0041561	-0.110014	0.912399	0.999999	RPL35A	197950936	197950953	3.46084
244892	ENSG00000175309	5	-	-0.00486105	-0.110013	0.9124	0.999999	PHYKPL	178224448	178224448	0.0217422
188755	ENSG00000175792	3	-	0.00334096	0.110013	0.9124	0.999999	RUVBL1	128112888	128113020	1.29281
507432	ENSG00000205937	16	-	-0.00295016	-0.110009	0.912403	0.999999	RNPS1	2262278	2262431	2.06353
529711	ENSG00000108424	17	+	0.0022241	0.110007	0.912404	0.999999	KPNB1	47676409	47676486	3.16069
533224	ENSG00000182481	17	+	-0.00829068	-0.110005	0.912407	0.999999	KPNA2	68042185	68042209	-2.24733
490507	ENSG00000090565	16	+	0.00658007	0.110003	0.912408	0.999999	RAB11FIP3	519019	519024	-1.28034
196049	ENSG00000249673	4	+	-0.00739219	-0.109989	0.91242	0.999999	NOP14-AS1	2937595	2937650	-1.97971
588925	ENSG00000125734	19	-	-0.00586253	-0.109986	0.912421	0.999999	GPR108	6737457	6737509	-1.42378
320496	ENSG00000064313	8	-	-0.00334613	-0.109977	0.912428	0.999999	TAF2	119789679	119789746	1.00866
77341	ENSG00000173171	1	+	0.00336548	0.109977	0.912429	0.999999	MTX1	155210548	155210627	1.77991
140619	ENSG00000162959	2	-	0.0059412	0.109974	0.912432	0.999999	MEMO1	31893242	31893321	-0.438569
492005	ENSG00000131653	16	+	0.00458882	0.109971	0.912433	0.999999	TRAF7	2172191	2172374	-0.147669
134540	ENSG00000144468	2	+	0.00860724	0.10997	0.912434	0.999999	RHBDD1	226906747	226906792	-1.54224
218077	ENSG00000182552	4	-	0.00627899	0.10997	0.912435	0.999999	RWDD4	183655881	183655961	-0.569962
300373	ENSG00000106617	7	-	-0.00818194	-0.109965	0.912438	0.999999	PRKAG2	151735900	151736178	-2.74037
601493	ENSG00000198093	19	-	0.00407173	0.10996	0.912442	0.999999	ZNF649	51896472	51896567	0.664112
185606	ENSG00000227124	3	-	0.00764955	0.109953	0.912448	0.999999	ZNF717	75785003	75785058	-1.72144
204673	ENSG00000071205	4	+	-0.00678759	-0.109948	0.912451	0.999999	ARHGAP10	147906638	147906719	-1.04825
300467	ENSG00000055609	7	-	-0.00624516	-0.109945	0.912453	0.999999	KMT2C	152311947	152312296	-0.216947
158907	ENSG00000115677	2	-	0.00267219	0.109945	0.912453	0.999999	HDLBP	241256184	241256382	3.47232
299578	ENSG00000146904	7	-	-0.00856615	-0.109934	0.912463	0.999999	EPHA1	143399258	143399413	-2.0356
653463	ENSG00000101974	X	-	0.00470145	0.109933	0.912463	0.999999	ATP11C	139762098	139762106	-0.195802
570167	ENSG00000032444	19	+	-0.00524563	-0.109933	0.912463	0.999999	PNPLA6	7550298	7550375	-0.887336
579624	ENSG00000076928	19	+	0.0035274	0.109921	0.912472	0.999999	ARHGEF1	41894292	41894306	2.02106
485611	ENSG00000174444	15	-	-0.0034341	-0.109918	0.912475	0.999999	RPL4	66500949	66501007	5.74351
145337	ENSG00000042493	2	-	-0.00506208	-0.109918	0.912475	0.999999	CAPG	85395538	85395574	0.593141
471427	ENSG00000171763	15	+	-0.00435508	-0.109918	0.912475	0.999999	SPATA5L1	45410373	45410491	0.606827
498126	ENSG00000169877	16	+	-0.00917206	-0.109913	0.912481	0.999999	AHSP	31528458	31528553	3.16562
458567	ENSG00000129562	14	-	-0.00264022	-0.10991	0.912482	0.999999	DAD1	22588947	22589030	3.48273
306480	ENSG00000185728	8	+	-0.00590576	-0.109903	0.912487	0.999999	YTHDF3	63168652	63168653	-1.11534
519110	ENSG00000198931	16	-	0.00771256	0.1099	0.91249	0.999999	APRT	88810149	88810268	-1.65136
392444	ENSG00000149499	11	-	-0.00755566	-0.109898	0.912491	0.999999	EML3	62602759	62602779	-2.72399
146271	ENSG00000174501	2	-	0.00513576	0.109895	0.912493	0.999999	ANKRD36C	95921782	95921810	0.163885
267599	ENSG00000025796	6	-	0.00388426	0.109885	0.912501	0.999999	SEC63	107901370	107901517	0.792623
364651	ENSG00000151893	10	-	-0.0037539	-0.109884	0.912502	0.999999	CACUL1	118674167	118674460	0.841203
125900	ENSG00000211460	2	+	-0.00661083	-0.10988	0.912505	0.999999	TSN	121757334	121757409	-1.70593
249974	ENSG00000112511	6	+	-0.00370706	-0.10987	0.912513	0.999999	PHF1	33415810	33415871	0.788523
114601	ENSG00000153207	1	-	0.00342683	0.109853	0.912527	0.999999	AHCTF1	246887211	246887357	2.15688
411620	ENSG00000061987	12	+	0.0026674	0.109847	0.912531	0.999999	MON2	62537151	62537263	2.47288
202841	ENSG00000073331	4	+	-0.00389899	-0.109846	0.912532	0.999999	ALPK1	112297401	112297469	1.77473
78000	ENSG00000143303	1	+	-0.00639961	-0.109834	0.912542	0.999999	RRNAD1	156736632	156736680	-1.10482
533362	ENSG00000108946	17	+	0.00409882	0.10983	0.912544	0.999999	PRKAR1A	68514987	68515119	0.871161
135521	ENSG00000204120	2	+	-0.00398302	-0.10983	0.912545	0.999999	GIGYF2	232697370	232697382	0.339611
499086	ENSG00000167207	16	+	0.0065227	0.10983	0.912545	0.999999	NOD2	50723375	50723384	-0.281859
226689	ENSG00000283782	5	+	-0.00951534	-0.109832	0.912551	0.999999	AC116366.3	132579503	132579744	-1.10366
226691	ENSG00000283782	5	+	0.00951534	0.109832	0.912551	0.999999	AC116366.3	132595104	132595201	-1.26973
464610	ENSG00000100601	14	-	-0.00449091	-0.109822	0.912552	0.999999	ALKBH1	77704369	77704452	0.0432274
276091	ENSG00000122515	7	+	-0.0064997	-0.109816	0.912556	0.999999	ZMIZ2	44757051	44757149	-1.81817
152252	ENSG00000115840	2	-	-0.00402941	-0.109809	0.912561	0.999999	SLC25A12	171868681	171868823	0.482361
486177	ENSG00000066933	15	-	0.00335831	0.109809	0.912561	0.999999	MYO9A	72045983	72046141	1.20407
189196	ENSG00000034533	3	-	-0.00389785	-0.109804	0.912566	0.999999	ASTE1	131025474	131025539	0.712849
192503	ENSG00000177565	3	-	-0.00324521	-0.1098	0.912568	0.999999	TBL1XR1	177098471	177098486	1.54197
406606	ENSG00000087470	12	+	-0.00340901	-0.109792	0.912575	0.999999	DNM1L	32718643	32718718	1.19689
246353	ENSG00000124784	6	+	-0.00430535	-0.109792	0.912575	0.999999	RIOK1	7402849	7402897	0.27181
449925	ENSG00000198718	14	+	-0.00556635	-0.109785	0.912581	0.999999	TOGARAM1	45027335	45027474	-0.541689
323263	ENSG00000185000	8	-	0.00529836	0.109779	0.912585	0.999999	DGAT1	144318699	144318724	-0.565252
156271	ENSG00000127837	2	-	-0.00647769	-0.10977	0.912592	0.999999	AAMP	218265683	218265830	-1.47451
554483	ENSG00000070495	17	-	-0.00513137	-0.109769	0.912594	0.999999	JMJD6	76718672	76718732	-0.68409
476834	ENSG00000181991	15	+	0.00624851	0.109765	0.912596	0.999999	MRPS11	88475030	88475109	-1.44906
179647	ENSG00000153560	3	-	-0.00364395	-0.10976	0.9126	0.999999	UBP1	33409588	33409601	0.82175
387849	ENSG00000129083	11	-	-0.00681863	-0.109759	0.912601	0.999999	COPB1	14457884	14457886	-1.99748
519296	ENSG00000167522	16	-	-0.00478385	-0.109757	0.912602	0.999999	ANKRD11	89305240	89305262	-0.0323084
493697	ENSG00000183044	16	+	-0.00837181	-0.109756	0.912604	0.999999	ABAT	8781532	8781579	-2.2189
198028	ENSG00000169299	4	+	0.00283401	0.10975	0.912609	0.999999	PGM2	37839858	37839931	2.1495
332422	ENSG00000148335	9	+	0.0065617	0.109742	0.912615	0.999999	NTMT1	129635474	129635492	-1.37036
493116	ENSG00000103351	16	+	-0.00588931	-0.109736	0.91262	0.999999	CLUAP1	3515565	3515591	-0.692404
626666	ENSG00000198089	22	+	-0.00414361	-0.10972	0.912631	0.999999	SFI1	31561334	31561392	0.475836
146537	ENSG00000114982	2	-	0.00448402	0.109718	0.912633	0.999999	KANSL3	96636739	96636920	0.326088
435166	ENSG00000089053	12	-	0.00294163	0.109715	0.912636	0.999999	ANAPC5	121328459	121328497	1.69624
353564	ENSG00000148700	10	+	-0.00228697	-0.109698	0.912649	0.999999	ADD3	110117380	110117395	3.28877
222776	ENSG00000145734	5	+	-0.00307245	-0.109697	0.91265	0.999999	BDP1	71559982	71560237	1.74684
348936	ENSG00000138311	10	+	0.011702	0.109708	0.91265	0.999999	ZNF365	62479876	62480288	-2.52581
348935	ENSG00000138311	10	+	-0.011702	-0.109708	0.91265	0.999999	ZNF365	62399528	62402458	0.25253
401014	ENSG00000109971	11	-	-0.00679357	-0.109694	0.912653	0.999999	HSPA8	123061913	123062022	-0.672915
112707	ENSG00000143815	1	-	-0.00308438	-0.109694	0.912653	0.999999	LBR	225427954	225428035	1.90189
321658	ENSG00000104419	8	-	-0.00338106	-0.109687	0.912658	0.999999	NDRG1	133258379	133258415	1.43168
498730	ENSG00000102893	16	+	-0.00296775	-0.109675	0.912668	0.999999	PHKB	47641599	47641692	1.6978
241925	ENSG00000145817	5	-	-0.00374417	-0.109674	0.912669	0.999999	YIPF5	144162362	144162399	1.16875
88828	ENSG00000162591	1	-	-0.00732479	-0.109664	0.912676	0.999999	MEGF6	3496718	3496783	-2.32374
177639	ENSG00000206573	3	-	0.00337776	0.109659	0.91268	0.999999	THUMPD3-AS1	9390498	9390619	1.64514
351471	ENSG00000185745	10	+	0.013451	0.10966	0.912684	0.999999	IFIT1	89392546	89392717	1.32057
502614	ENSG00000102908	16	+	0.00341742	0.109645	0.912692	0.999999	NFAT5	69647168	69647586	2.65408
187128	ENSG00000163617	3	-	0.00583372	0.10964	0.912696	0.999999	CCDC191	114018678	114018868	-0.573303
343221	ENSG00000187239	9	-	0.0024824	0.109635	0.912699	0.999999	FNBP1	129994843	129994867	2.70547
483885	ENSG00000069869	15	-	-0.00618846	-0.109629	0.912704	0.999999	NEDD4	55915655	55916469	-0.687665
594890	ENSG00000124299	19	-	-0.00589761	-0.10962	0.912711	0.999999	PEPD	33386980	33387023	-1.0096
306817	ENSG00000104218	8	+	-0.00603056	-0.109615	0.912715	0.999999	CSPP1	67195612	67196263	-0.944897
290564	ENSG00000106628	7	-	-0.00580515	-0.109611	0.912719	0.999999	POLD2	44115821	44115893	-0.696286
440853	ENSG00000134900	13	+	0.00252861	0.109591	0.912734	0.999999	TPP2	102629482	102629609	2.66362
537711	ENSG00000174231	17	-	0.0030265	0.109581	0.912742	0.999999	PRPF8	1653912	1654016	2.45737
182329	ENSG00000172053	3	-	-0.0065292	-0.109578	0.912744	0.999999	QARS	49103973	49104014	-1.89973
656691	ENSG00000183878	Y	-	0.00302875	0.109577	0.912745	0.999999	UTY	13393859	13393893	-0.768978
463887	ENSG00000119688	14	-	0.00579124	0.109576	0.912746	0.999999	ABCD4	74290027	74290118	-0.845441
248310	ENSG00000235290	6	+	0.0109291	0.109577	0.912748	0.999999	HLA-W	29956596	29956856	-0.99522
306079	ENSG00000170791	8	+	-0.00464303	-0.109573	0.912748	0.999999	CHCHD7	56216389	56216432	0.0450274
373262	ENSG00000156738	11	+	-0.00586222	-0.109572	0.912749	0.999999	MS4A1	60465921	60465944	2.10691
206638	ENSG00000109762	4	+	0.00587679	0.109566	0.912754	0.999999	SNX25	185357671	185357737	-0.652422
649205	ENSG00000086758	X	-	0.00673031	0.109565	0.912755	0.999999	HUWE1	53545029	53545161	-0.977931
439252	ENSG00000136104	13	+	-0.00369207	-0.109557	0.912761	0.999999	RNASEH2B	50948069	50949462	1.14776
153139	ENSG00000155657	2	-	-0.00826095	-0.109554	0.912764	0.999999	TTN	178684666	178684749	-1.48408
496137	ENSG00000262155	16	+	-0.00842715	-0.10956	0.912768	0.999999	LINC02175	25066937	25067646	-1.03215
496138	ENSG00000262155	16	+	0.00842715	0.10956	0.912768	0.999999	LINC02175	25067779	25068943	-0.409512
403721	ENSG00000111679	12	+	0.00388568	0.109548	0.912768	0.999999	PTPN6	6951441	6951458	1.37897
226908	ENSG00000119048	5	+	-0.00319174	-0.109548	0.912769	0.999999	UBE2B	134374383	134374463	3.21662
301675	ENSG00000253641	8	+	-0.01043	-0.109551	0.912772	0.999999	LINCR-0001	10477761	10477869	-2.02461
543926	ENSG00000108578	17	-	-0.00497706	-0.109542	0.912773	0.999999	BLMH	30287915	30287947	-0.267735
492536	ENSG00000167978	16	+	0.00602826	0.10954	0.912775	0.999999	SRRM2	2770911	2770934	0.131951
368572	ENSG00000133789	11	+	0.00457212	0.109518	0.912792	0.999999	SWAP70	9728053	9728071	0.690713
405807	ENSG00000118308	12	+	0.00248346	0.109507	0.912801	0.999999	LRMP	25096933	25096957	2.97912
574562	ENSG00000005007	19	+	-0.0037477	-0.1095	0.912806	0.999999	UPF1	18852987	18852997	1.23844
209344	ENSG00000035928	4	-	0.00330124	0.1095	0.912807	0.999999	RFC1	39345401	39345476	1.28172
626158	ENSG00000100330	22	+	-0.00279561	-0.109491	0.912813	0.999999	MTMR3	29978969	29979037	2.93393
283152	ENSG00000197157	7	+	-0.00684007	-0.109491	0.912814	0.999999	SND1	127652180	127652193	-2.39833
73725	ENSG00000155363	1	+	-0.0074131	-0.109476	0.912825	0.999999	MOV10	112700711	112700722	-1.75379
147115	ENSG00000135945	2	-	-0.00476543	-0.109473	0.912827	0.999999	REV1	99431801	99431940	-0.298712
476529	ENSG00000176700	15	+	0.00699027	0.109461	0.912837	0.999999	SCAND2P	84638354	84638395	-2.04058
434687	ENSG00000111737	12	-	-0.00316054	-0.109461	0.912838	0.999999	RAB35	120096904	120097245	1.60254
410220	ENSG00000139531	12	+	-0.00751059	-0.109458	0.912841	0.999999	SUOX	56004068	56004153	-1.73442
607407	ENSG00000170471	20	+	0.00271612	0.109455	0.912842	0.999999	RALGAPB	38535086	38535207	1.6737
632935	ENSG00000184708	22	-	-0.00412943	-0.109454	0.912843	0.999999	EIF4ENIF1	31442035	31442118	0.226978
268132	ENSG00000074935	6	-	-0.00666264	-0.109448	0.912848	0.999999	TUBE1	112075152	112075936	-1.15488
388161	ENSG00000011405	11	-	-0.00310712	-0.109445	0.91285	0.999999	PIK3C2A	17134819	17135029	1.42852
292470	ENSG00000106635	7	-	-0.00433811	-0.109444	0.912851	0.999999	BCL7B	73536954	73537100	0.377483
109074	ENSG00000143322	1	-	0.00265611	0.109443	0.912852	0.999999	ABL2	179099327	179104047	3.26258
544459	ENSG00000172716	17	-	-0.00473663	-0.109439	0.912855	0.999999	SLFN11	35367064	35367265	-0.213615
196165	ENSG00000197386	4	+	-0.00461221	-0.109434	0.912858	0.999999	HTT	3206807	3206983	0.172026
256909	ENSG00000164506	6	+	-0.00266552	-0.109431	0.912862	0.999999	STXBP5	147291094	147291172	2.83702
81904	ENSG00000116747	1	+	0.00249328	0.109426	0.912865	0.999999	TROVE2	193069232	193069634	3.19162
374350	ENSG00000072518	11	+	0.00640294	0.109423	0.912867	0.999999	MARK2	63904786	63905043	-1.12777
239023	ENSG00000129595	5	-	0.00914706	0.109421	0.91287	0.999999	EPB41L4A	112259229	112259292	-2.12251
424406	ENSG00000134297	12	-	0.0067192	0.109419	0.912873	0.999999	PLEKHA8P1	45190794	45190961	-1.30767
255620	ENSG00000066651	6	+	0.00536829	0.109402	0.912884	0.999999	TRMT11	126021266	126021280	-0.362565
444153	ENSG00000102445	13	-	0.00396317	0.109402	0.912885	0.999999	RUBCNL	46368733	46368815	1.88377
437280	ENSG00000139496	13	+	-0.00339248	-0.109399	0.912887	0.999999	NUP58	25307806	25307821	1.07566
333815	ENSG00000165688	9	+	-0.00417436	-0.109393	0.912891	0.999999	PMPCA	136412810	136412892	0.372684
538357	ENSG00000108405	17	-	0.00613635	0.109391	0.912893	0.999999	P2RX1	3904330	3904399	0.00162146
254608	ENSG00000183137	6	+	0.00708858	0.109387	0.912897	0.999999	CEP57L1	109145219	109145307	-1.15728
243858	ENSG00000043462	5	-	0.00244852	0.109385	0.912898	0.999999	LCP2	170297534	170297727	3.95817
181887	ENSG00000225697	3	-	-0.00772676	-0.10938	0.912901	0.999999	SLC26A6	48632397	48632973	-2.16834
203876	ENSG00000077684	4	+	-0.00328413	-0.109374	0.912906	0.999999	JADE1	128848980	128849015	1.19946
499839	ENSG00000102900	16	+	-0.00381866	-0.109371	0.912909	0.999999	NUP93	56823707	56823798	0.653422
543104	ENSG00000109107	17	-	-0.00472583	-0.109364	0.912915	0.999999	ALDOC	28573115	28573621	0.314226
452550	ENSG00000029364	14	+	0.00431907	0.109361	0.912917	0.999999	SLC39A9	69453301	69453309	-0.168155
649474	ENSG00000158578	X	-	0.00892182	0.109357	0.91292	0.999999	ALAS2	55017615	55017649	7.05513
71217	ENSG00000065243	1	+	0.00293193	0.109351	0.912925	0.999999	PKN2	88770352	88770469	2.20737
589425	ENSG00000142347	19	-	0.00311241	0.109343	0.91293	0.999999	MYO1F	8530196	8530365	4.01927
591519	ENSG00000179115	19	-	-0.00489205	-0.109337	0.912936	0.999999	FARSA	12928535	12928572	-0.206976
262070	ENSG00000204304	6	-	-0.00287954	-0.109327	0.912944	0.999999	PBX2	32186256	32186474	3.15664
391256	ENSG00000149136	11	-	0.00597351	0.109315	0.912954	0.999999	SSRP1	57330742	57330854	-1.60886
185200	ENSG00000114541	3	-	0.00355627	0.109308	0.912959	0.999999	FRMD4B	69180899	69181710	1.74313
234432	ENSG00000152620	5	-	0.00590219	0.109303	0.912963	0.999999	NADK2	36227477	36227565	-0.737585
537582	ENSG00000174238	17	-	-0.0029891	-0.109303	0.912963	0.999999	PITPNA	1535182	1535261	2.29981
276086	ENSG00000122515	7	+	0.00673698	0.109302	0.912964	0.999999	ZMIZ2	44756540	44756946	-1.21894
150977	ENSG00000153250	2	-	-0.00293083	-0.109296	0.912968	0.999999	RBMS1	160284261	160284774	2.25545
338455	ENSG00000106733	9	-	-0.00738435	-0.109294	0.91297	0.999999	NMRK1	75087544	75087650	-1.21361
269171	ENSG00000112282	6	-	-0.00266165	-0.109289	0.912974	0.999999	MED23	131600038	131600162	2.0491
395876	ENSG00000162129	11	-	0.0067931	0.109273	0.912987	0.999999	CLPB	72403039	72403052	-1.47079
232449	ENSG00000113303	5	+	0.00795538	0.109273	0.912987	0.999999	BTNL8	180947626	180947755	0.308687
301900	ENSG00000079459	8	+	0.00543222	0.109265	0.912993	0.999999	FDFT1	11831671	11831794	-0.842737
75962	ENSG00000143379	1	+	0.00343915	0.109263	0.912994	0.999999	SETDB1	150960563	150960890	1.1945
103548	ENSG00000263956	1	-	-0.00615886	-0.109259	0.912998	0.999999	NBPF11	148122055	148122266	-0.598956
651573	ENSG00000123562	X	-	0.00429452	0.109258	0.912999	0.999999	MORF4L2	103684681	103684729	0.269448
643382	ENSG00000101972	X	+	0.0023943	0.109255	0.913	0.999999	STAG2	124047354	124047505	4.20901
625187	ENSG00000240972	22	+	-0.00679998	-0.109245	0.913015	0.999999	MIF	23894004	23894449	-0.925317
599386	ENSG00000105402	19	-	-0.00730656	-0.109226	0.913024	0.999999	NAPA	47515021	47515022	-1.02846
338348	ENSG00000165092	9	-	-0.00522241	-0.109225	0.913025	0.999999	ALDH1A1	72917058	72917104	0.742875
526399	ENSG00000006125	17	+	0.00291899	0.109211	0.913036	0.999999	AP2B1	35671754	35671900	2.55617
527251	ENSG00000131748	17	+	0.00467494	0.109204	0.913041	0.999999	STARD3	39658820	39658820	-0.118323
503998	ENSG00000197943	16	+	-0.00274696	-0.109198	0.913046	0.999999	PLCG2	81936169	81936210	2.73954
262594	ENSG00000227057	6	-	-0.00382583	-0.109197	0.913047	0.999999	WDR46	33288614	33288694	0.759945
541866	ENSG00000177731	17	-	-0.00336995	-0.109192	0.91305	0.999999	FLII	18244841	18244921	1.79252
398876	ENSG00000170903	11	-	-0.00366938	-0.109191	0.913052	0.999999	MSANTD4	106009749	106009895	1.22678
78981	ENSG00000143226	1	+	-0.00384584	-0.109187	0.913054	0.999999	FCGR2A	161506008	161506332	2.28206
138359	ENSG00000119185	2	-	0.00564207	0.109186	0.913055	0.999999	ITGB1BP1	9422802	9422965	-0.741383
512589	ENSG00000197162	16	-	-0.00789127	-0.109186	0.913057	0.999999	ZNF785	30585122	30585166	-2.18655
116805	ENSG00000084774	2	+	-0.00675507	-0.109182	0.913059	0.999999	CAD	27221218	27221347	-1.39145
460333	ENSG00000129493	14	-	-0.00409757	-0.109182	0.913059	0.999999	HEATR5A	31295909	31296063	0.617826
510262	ENSG00000157106	16	-	0.0031165	0.10918	0.91306	0.999999	SMG1	18892218	18892354	2.18735
530124	ENSG00000136436	17	+	-0.00273999	-0.109175	0.913064	0.999999	CALCOCO2	48851089	48851100	2.38821
94662	ENSG00000204084	1	-	-0.00676498	-0.109174	0.913065	0.999999	INPP5B	37870670	37870720	-1.82777
474269	ENSG00000140463	15	+	0.00786141	0.109169	0.913069	0.999999	BBS4	72686220	72686236	-2.3692
493853	ENSG00000103274	16	+	0.00614874	0.109168	0.913071	0.999999	NUBP1	10763541	10763834	-1.30931
410521	ENSG00000092841	12	+	0.0030469	0.109162	0.913075	0.999999	MYL6	56160036	56160148	5.59243
237872	ENSG00000176018	5	-	-0.00482559	-0.109162	0.913076	0.999999	LYSMD3	90519426	90519432	0.636717
70134	ENSG00000116754	1	+	-0.00570265	-0.109156	0.913079	0.999999	SRSF11	70249931	70249951	-0.560828
83810	ENSG00000196352	1	+	-0.00287726	-0.109156	0.91308	0.999999	CD55	207336789	207336818	4.45951
567699	ENSG00000011304	19	+	0.00372924	0.10915	0.913084	0.999999	PTBP1	808731	808762	0.978866
114223	ENSG00000143702	1	-	-0.00370566	-0.109146	0.913087	0.999999	CEP170	243126409	243126494	0.830141
97245	ENSG00000116209	1	-	0.00244969	0.109143	0.91309	0.999999	TMEM59	54043373	54043525	4.76456
169558	ENSG00000145088	3	+	-0.00856875	-0.109129	0.913102	0.999999	EAF2	121836645	121836794	-2.02776
618334	ENSG00000182670	21	+	-0.00385382	-0.109124	0.913104	0.999999	TTC3	37090233	37090286	1.01909
296886	ENSG00000177683	7	-	0.00431203	0.109119	0.913109	0.999999	THAP5	108565830	108565951	1.47424
591480	ENSG00000105612	19	-	0.00380261	0.109117	0.913111	0.999999	DNASE2	12878681	12878834	1.67968
492122	ENSG00000167967	16	+	0.00470409	0.109107	0.913119	0.999999	E4F1	2232456	2232576	-0.238322
398263	ENSG00000087053	11	-	0.00429311	0.109104	0.91312	0.999999	MTMR2	95836148	95836324	0.312783
323769	ENSG00000196922	8	-	-0.00298379	-0.109095	0.913128	0.999999	ZNF252P	144976685	144978138	2.9359
318414	ENSG00000155099	8	-	-0.00267188	-0.109094	0.913129	0.999999	PIP4P2	91020157	91020263	3.22048
263663	ENSG00000124731	6	-	0.00389475	0.109088	0.913134	0.999999	TREM1	41280191	41280960	2.65157
214750	ENSG00000145349	4	-	-0.00352373	-0.109082	0.913138	0.999999	CAMK2D	113456609	113457182	1.14494
505796	ENSG00000223959	16	+	0.00566566	0.109074	0.913144	0.999999	AFG3L1P	89988852	89988951	-0.753312
169364	ENSG00000144843	3	+	0.00469313	0.109075	0.913145	0.999999	ADPRH	119587464	119588007	0.457578
436089	ENSG00000150990	12	-	-0.00728021	-0.109071	0.913147	0.999999	DHX37	124964930	124965006	-2.15467
143434	ENSG00000143952	2	-	0.00554921	0.109065	0.913151	0.999999	VPS54	63974986	63975602	-0.694141
460508	ENSG00000198604	14	-	-0.00290533	-0.109057	0.913158	0.999999	BAZ1A	34752737	34753233	2.33542
435385	ENSG00000139719	12	-	0.00741349	0.109057	0.913159	0.999999	VPS33A	122266434	122266439	-2.58701
297858	ENSG00000106344	7	-	0.0052612	0.109042	0.91317	0.999999	RBM28	128337131	128337160	-0.763026
432940	ENSG00000084112	12	-	-0.00504484	-0.109042	0.91317	0.999999	SSH1	108806301	108806394	0.141089
526396	ENSG00000006125	17	+	0.00279393	0.109041	0.91317	0.999999	AP2B1	35657616	35657791	2.85763
367839	ENSG00000132274	11	+	0.00340276	0.109029	0.91318	0.999999	TRIM22	5709318	5709447	4.46243
606815	ENSG00000125991	20	+	0.00389554	0.109025	0.913183	0.999999	ERGIC3	35556095	35556129	0.811466
99255	ENSG00000162642	1	-	0.00332221	0.109025	0.913185	0.999999	C1orf52	85251968	85252702	1.99265
591625	ENSG00000104915	19	-	-0.00333426	-0.109021	0.913187	0.999999	STX10	13144404	13144486	1.92274
644055	ENSG00000022267	X	+	-0.00693531	-0.109018	0.913189	0.999999	FHL1	136208483	136208566	-0.434028
435769	ENSG00000139697	12	-	0.00306606	0.109012	0.913193	0.999999	SBNO1	123304582	123304719	1.21419
277622	ENSG00000233369	7	+	0.00439093	0.109011	0.913195	0.999999	GTF2IP4	73192497	73192555	1.78796
386658	ENSG00000166340	11	-	-0.0033341	-0.109009	0.913195	0.999999	TPP1	6617626	6617747	2.27768
99555	ENSG00000137947	1	-	0.00360315	0.109001	0.913203	0.999999	GTF2B	88859882	88860011	1.87964
532834	ENSG00000266402	17	+	-0.00884114	-0.109002	0.913205	0.999999	SNHG25	64145970	64145995	-2.19893
153130	ENSG00000155657	2	-	-0.00818445	-0.108994	0.913207	0.999999	TTN	178679894	178680055	-1.4526
510107	ENSG00000185164	16	-	-0.00510357	-0.108987	0.913214	0.999999	NOMO2	18533005	18533102	0.213859
198431	ENSG00000168421	4	+	0.00328851	0.108981	0.913218	0.999999	RHOH	40243211	40243221	1.81607
560767	ENSG00000172175	18	+	0.00344995	0.10898	0.913219	0.999999	MALT1	58715935	58715967	1.54549
422845	ENSG00000111731	12	-	-0.00535422	-0.108977	0.913221	0.999999	C2CD5	22534707	22535257	-0.847336
650516	ENSG00000230590	X	-	-0.00334975	-0.108975	0.913223	0.999999	FTX	74281002	74281085	2.52036
436684	ENSG00000072609	12	-	-0.00694733	-0.108961	0.913234	0.999999	CHFR	132848182	132848192	-1.986
490813	ENSG00000140983	16	+	-0.0072396	-0.10896	0.913234	0.999999	RHOT2	671001	671081	-2.65835
563614	ENSG00000067900	18	-	-0.00266781	-0.108959	0.913236	0.999999	ROCK1	21006699	21006790	2.85407
566484	ENSG00000197563	18	-	0.00694437	0.108957	0.913237	0.999999	PIGN	62052549	62052957	-1.71925
168152	ENSG00000081154	3	+	-0.00311066	-0.108953	0.913241	0.999999	PCNP	101592627	101592771	2.68299
510260	ENSG00000157106	16	-	0.00351426	0.108947	0.913245	0.999999	SMG1	18890863	18890888	1.52441
153157	ENSG00000155657	2	-	0.00813976	0.108939	0.913251	0.999999	TTN	178697121	178697168	-1.45475
225465	ENSG00000172795	5	+	-0.00515641	-0.108937	0.913253	0.999999	DCP2	112985987	112986010	-0.738385
524981	ENSG00000198242	17	+	-0.0108133	-0.108937	0.913253	0.999999	RPL23A	28720617	28720704	-1.78794
227229	ENSG00000120708	5	+	-0.005865	-0.108934	0.913256	0.999999	TGFBI	136045745	136046334	-0.678464
110553	ENSG00000117139	1	-	-0.00473269	-0.108931	0.913258	0.999999	KDM5B	202729104	202729173	-0.0669361
156441	ENSG00000163481	2	-	-0.00536845	-0.108929	0.91326	0.999999	RNF25	218664827	218664873	-0.677035
269575	ENSG00000112339	6	-	-0.00449255	-0.108919	0.913268	0.999999	HBS1L	135050645	135050647	0.276635
478031	ENSG00000140563	15	+	-0.00772258	-0.108917	0.913269	0.999999	MCTP2	94292851	94292964	-1.68138
485932	ENSG00000140332	15	-	0.00633612	0.108888	0.913291	0.999999	TLE3	70057474	70057519	-1.21888
263706	ENSG00000112561	6	-	-0.00774688	-0.108888	0.913292	0.999999	TFEB	41705917	41705940	-2.23317
359901	ENSG00000182010	10	-	0.00877182	0.108884	0.913297	0.999999	RTKN2	62218195	62218301	-1.05139
260133	ENSG00000111913	6	-	0.00245925	0.108881	0.913297	0.999999	RIPOR2	24825226	24825428	5.30842
412773	ENSG00000121749	12	+	-0.00394402	-0.108877	0.913301	0.999999	TBC1D15	71884939	71884981	1.00675
128773	ENSG00000138385	2	+	0.00698383	0.108877	0.913301	0.999999	SSB	169806893	169806970	-1.03068
203489	ENSG00000138688	4	+	0.00260398	0.108872	0.913304	0.999999	KIAA1109	122343410	122343610	2.64359
130557	ENSG00000138381	2	+	0.00339069	0.108861	0.913313	0.999999	ASNSD1	189666438	189667195	3.1301
446111	ENSG00000280734	13	-	0.00604986	0.108863	0.913313	0.999999	LINC01232	99493775	99494143	-0.546202
233977	ENSG00000113360	5	-	0.00692547	0.108851	0.913321	0.999999	DROSHA	31408736	31409055	-1.55539
497808	ENSG00000103510	16	+	0.00320333	0.108845	0.913326	0.999999	KAT8	31130267	31130360	1.39395
141320	ENSG00000011566	2	-	0.00565836	0.10884	0.91333	0.999999	MAP4K3	39286852	39286964	-0.623692
537682	ENSG00000167705	17	-	-0.00671776	-0.108838	0.913332	0.999999	RILP	1646150	1646192	1.12063
258188	ENSG00000085511	6	+	0.0035681	0.108833	0.913336	0.999999	MAP3K4	161115123	161115302	0.759522
342771	ENSG00000148337	9	-	-0.00593809	-0.108831	0.913337	0.999999	CIZ1	128169406	128169451	-0.748911
131118	ENSG00000115520	2	+	-0.0028896	-0.108827	0.913342	0.999999	COQ10B	197462539	197462731	2.36566
631996	ENSG00000128294	22	-	-0.00476691	-0.108822	0.913345	0.999999	TPST2	26541206	26541270	0.290801
355492	ENSG00000148814	10	+	-0.00743529	-0.108814	0.913351	0.999999	LRRC27	132348093	132348191	-1.61114
360121	ENSG00000108187	10	-	-0.00839799	-0.108806	0.913359	0.999999	PBLD	68288964	68289019	-2.30737
160661	ENSG00000154743	3	+	-0.00747461	-0.108801	0.913361	0.999999	TSEN2	12505154	12505231	-1.93023
159388	ENSG00000150995	3	+	0.0031616	0.108775	0.913381	0.999999	ITPR1	4639410	4639470	1.89601
591191	ENSG00000104774	19	-	0.00725567	0.108769	0.913386	0.999999	MAN2B1	12665246	12665351	-1.59808
306715	ENSG00000104205	8	+	-0.00361812	-0.108764	0.91339	0.999999	SGK3	66828654	66828703	1.03826
515267	ENSG00000159593	16	-	-0.00425472	-0.108749	0.913402	0.999999	NAE1	66818528	66818632	0.914409
552096	ENSG00000197170	17	-	-0.00345382	-0.108743	0.913407	0.999999	PSMD12	67342186	67342263	1.24121
486385	ENSG00000213614	15	-	0.00257298	0.108741	0.913409	0.999999	HEXA	72353068	72353178	2.56619
98882	ENSG00000077254	1	-	0.00361493	0.108739	0.913409	0.999999	USP33	77745463	77745599	0.733696
623703	ENSG00000184979	22	+	0.0104568	0.108741	0.91341	0.999999	USP18	18161790	18161935	-1.53296
532642	ENSG00000198909	17	+	0.00338462	0.108735	0.913413	0.999999	MAP3K3	63688527	63688528	1.32567
518280	ENSG00000103160	16	-	0.00321874	0.108734	0.913415	0.999999	HSDL1	84124123	84124728	1.64301
600539	ENSG00000039650	19	-	0.00650774	0.10873	0.913417	0.999999	PNKP	49861205	49861214	-1.55661
370428	ENSG00000149100	11	+	0.00338217	0.108723	0.913423	0.999999	EIF3M	32587012	32587045	2.15431
208901	ENSG00000109606	4	-	-0.00271552	-0.108719	0.913426	0.999999	DHX15	24540840	24540948	2.63606
95344	ENSG00000177868	1	-	-0.00529328	-0.108724	0.913426	0.999999	SVBP	42816431	42816580	2.03171
398745	ENSG00000196954	11	-	0.0023653	0.108718	0.913427	0.999999	CASP4	104951028	104951098	4.46818
251706	ENSG00000124574	6	+	0.00644639	0.108716	0.913428	0.999999	ABCC10	43427856	43427967	-1.49954
195859	ENSG00000125386	4	+	-0.0053456	-0.108711	0.913432	0.999999	FAM193A	2625321	2625395	-0.787564
293845	ENSG00000005471	7	-	0.00933397	0.108709	0.913434	0.999999	ABCB4	87403202	87403281	-2.45684
439279	ENSG00000136104	13	+	0.00801776	0.108705	0.913437	0.999999	RNASEH2B	50956745	50956760	-2.48806
645332	ENSG00000007350	X	+	0.0108359	0.1087	0.913442	0.999999	TKTL1	154325386	154325422	-2.6174
166386	ENSG00000180376	3	+	-0.00614618	-0.108694	0.913446	0.999999	CCDC66	56615922	56616053	-0.624061
119564	ENSG00000163001	2	+	-0.00598831	-0.108694	0.913446	0.999999	CFAP36	55535712	55535763	-0.401399
358874	ENSG00000266412	10	-	-0.0031699	-0.108692	0.913447	0.999999	NCOA4	46006427	46006597	6.89963
326191	ENSG00000137054	9	+	0.00434627	0.108691	0.913449	0.999999	POLR1E	37495890	37495986	0.245829
145234	ENSG00000163541	2	-	0.00673023	0.108675	0.913461	0.999999	SUCLG1	84425414	84425414	-2.0319
481019	ENSG00000128908	15	-	0.00391246	0.108668	0.913466	0.999999	INO80	41005593	41005687	0.261435
521231	ENSG00000170291	17	+	0.00486376	0.108664	0.91347	0.999999	ELP5	7256857	7257028	-0.110306
65984	ENSG00000127603	1	+	0.00275797	0.108661	0.913472	0.999999	MACF1	39435558	39435625	2.41804
495450	ENSG00000140740	16	+	-0.00269011	-0.108656	0.913476	0.999999	UQCRC2	21962820	21962885	2.6746
95453	ENSG00000066322	1	-	-0.00303219	-0.108646	0.913484	0.999999	ELOVL1	43363994	43364014	1.60311
483536	ENSG00000197535	15	-	0.00332709	0.108644	0.913485	0.999999	MYO5A	52346361	52346461	1.25475
448564	ENSG00000092098	14	+	-0.00483497	-0.108636	0.913492	0.999999	RNF31	24149477	24149487	-0.14351
104049	ENSG00000203804	1	-	-0.00319339	-0.108637	0.913493	0.999999	ADAMTSL4-AS1	150574124	150574550	3.99655
159841	ENSG00000168137	3	+	-0.00451776	-0.108633	0.913494	0.999999	SETD5	9473236	9473372	0.457388
103922	ENSG00000014914	1	-	0.00661532	0.108634	0.913494	0.999999	MTMR11	149931427	149931592	-1.27398
287584	ENSG00000182095	7	-	0.00487882	0.108618	0.913506	0.999999	TNRC18	5387672	5388029	-0.551869
518411	ENSG00000140950	16	-	0.00588671	0.108616	0.913508	0.999999	TLDC1	84495683	84495817	-0.784882
481374	ENSG00000166887	15	-	0.00391003	0.108614	0.913509	0.999999	VPS39	42161719	42161723	0.525638
618795	ENSG00000157601	21	+	0.0065798	0.108613	0.91351	0.999999	MX1	41441716	41441914	3.22759
611122	ENSG00000198171	20	-	0.00476992	0.10861	0.913514	0.999999	DDRGK1	3195315	3195353	-0.134185
557828	ENSG00000141401	18	+	0.00419094	0.108601	0.91352	0.999999	IMPA2	12014265	12014373	1.15992
598039	ENSG00000073050	19	-	0.00618914	0.108594	0.913525	0.999999	XRCC1	43546884	43546977	-1.22393
73529	ENSG00000116459	1	+	0.00584457	0.108593	0.913526	0.999999	ATP5PB	111449484	111449484	0.0535341
577164	ENSG00000126264	19	+	0.00377919	0.108595	0.913526	0.999999	HCST	35904123	35904270	2.13054
95155	ENSG00000010803	1	-	-0.00706232	-0.108591	0.913527	0.999999	SCMH1	41027204	41027475	-1.59641
411654	ENSG00000061987	12	+	-0.00274943	-0.108586	0.913531	0.999999	MON2	62592866	62593081	2.20515
368584	ENSG00000133789	11	+	0.00399444	0.108578	0.913538	0.999999	SWAP70	9750284	9750491	1.32677
398231	ENSG00000077458	11	-	0.00571921	0.108577	0.913538	0.999999	FAM76B	95779136	95779204	-0.579435
320319	ENSG00000164754	8	-	-0.00228498	-0.108573	0.913542	0.999999	RAD21	116856646	116856771	2.91335
457153	ENSG00000184990	14	+	-0.00721217	-0.108573	0.913543	0.999999	SIVA1	104757313	104757479	-1.47668
238442	ENSG00000058729	5	-	-0.00545245	-0.108569	0.913545	0.999999	RIOK2	97179055	97179142	-0.141895
396062	ENSG00000214530	11	-	0.00814812	0.108567	0.913547	0.999999	STARD10	72755062	72755070	-2.31612
582249	ENSG00000142534	19	+	-0.00372957	-0.108567	0.913547	0.999999	RPS11	49499512	49499688	6.19917
468935	ENSG00000187951	15	+	-0.00840306	-0.108574	0.913549	0.999999	AC091057.1	30767858	30768126	-1.53449
468936	ENSG00000187951	15	+	0.00840306	0.108574	0.913549	0.999999	AC091057.1	30768127	30772993	0.887504
497934	ENSG00000140678	16	+	0.00363641	0.108555	0.913556	0.999999	ITGAX	31359700	31359830	3.48243
653611	ENSG00000241769	X	-	0.0072206	0.108549	0.913561	0.999999	LINC00893	149528072	149528358	-1.40401
463674	ENSG00000133961	14	-	0.00285261	0.108548	0.913561	0.999999	NUMB	73355626	73355726	3.02535
645544	ENSG00000203879	X	+	-0.0040478	-0.108536	0.913571	0.999999	GDI1	154442719	154442728	0.416084
641013	ENSG00000204131	X	+	-0.00565085	-0.108537	0.913571	0.999999	NHSL2	72134091	72134149	0.617262
635696	ENSG00000100427	22	-	-0.00941111	-0.108532	0.913575	0.999999	MLC1	50070539	50070541	-2.27665
473041	ENSG00000140455	15	+	0.00732864	0.108521	0.913583	0.999999	USP3	63530498	63530590	-2.17854
569865	ENSG00000125656	19	+	0.00501498	0.108521	0.913583	0.999999	CLPP	6368538	6368545	-0.188806
396270	ENSG00000168014	11	-	0.00531173	0.108512	0.91359	0.999999	C2CD3	74037478	74037623	-0.488658
106024	ENSG00000116580	1	-	-0.00424961	-0.108508	0.913593	0.999999	GON4L	155765351	155765448	0.290198
502528	ENSG00000168807	16	+	0.00688031	0.108507	0.913595	0.999999	SNTB2	69187147	69187560	-2.62466
197320	ENSG00000002549	4	+	0.00409997	0.1085	0.9136	0.999999	LAP3	17607400	17607934	3.0278
205780	ENSG00000109466	4	+	-0.0032722	-0.108495	0.913604	0.999999	KLHL2	165263257	165263281	1.86813
541980	ENSG00000177302	17	-	-0.00401623	-0.108495	0.913604	0.999999	TOP3A	18285428	18285520	0.323572
452480	ENSG00000081177	14	+	-0.00740496	-0.10849	0.913608	0.999999	EXD2	69234700	69234745	-1.91593
627544	ENSG00000100116	22	+	-0.0104562	-0.108486	0.913612	0.999999	GCAT	37816567	37816725	-2.02713
121556	ENSG00000135622	2	+	-0.00573806	-0.10847	0.913624	0.999999	SEMA4F	74674923	74675035	-0.765113
488624	ENSG00000177082	15	-	-0.00549557	-0.108463	0.913629	0.999999	WDR73	84653182	84653631	-0.808932
546083	ENSG00000108244	17	-	0.0047088	0.108463	0.91363	0.999999	KRT23	40922700	40923083	3.60373
71455	ENSG00000189195	1	+	-0.00695987	-0.108462	0.91363	0.999999	BTBD8	92102473	92102669	-1.28326
143066	ENSG00000115464	2	-	-0.00274378	-0.108453	0.913637	0.999999	USP34	61214219	61214278	2.5259
201323	ENSG00000172493	4	+	0.00733733	0.108452	0.913637	0.999999	AFF1	87105628	87105682	-1.07623
358017	ENSG00000183621	10	-	-0.00454296	-0.108453	0.913638	0.999999	ZNF438	30941575	30941651	0.658245
108182	ENSG00000143162	1	-	-0.0048128	-0.108454	0.913639	0.999999	CREG1	167548002	167548121	3.06629
493689	ENSG00000183044	16	+	0.00568521	0.108445	0.913643	0.999999	ABAT	8768847	8768973	-0.270118
346910	ENSG00000077420	10	+	0.00308595	0.108428	0.913657	0.999999	APBB1IP	26492327	26492398	2.9547
397245	ENSG00000137509	11	-	0.0025065	0.108426	0.913658	0.999999	PRCP	82850473	82850505	2.92786
375671	ENSG00000172977	11	+	-0.00296369	-0.108422	0.913662	0.999999	KAT5	65714821	65714910	1.83078
651783	ENSG00000101843	X	-	-0.00380414	-0.108422	0.913662	0.999999	PSMD10	108084843	108085127	1.53217
570611	ENSG00000099785	19	+	-0.0051295	-0.108421	0.913663	0.999999	2021-03-02	8426674	8426804	2.67205
463428	ENSG00000100632	14	-	0.0107717	0.108423	0.913663	0.999999	ERH	69394913	69394926	-2.41438
281377	ENSG00000257923	7	+	0.00642269	0.108419	0.913663	0.999999	CUX1	102178469	102178474	-1.2168
504090	ENSG00000230989	16	+	0.00738468	0.108418	0.913666	0.999999	HSBP1	83808122	83808679	-1.30384
503403	ENSG00000103035	16	+	0.0051944	0.108414	0.913669	0.999999	PSMD7	74299576	74299745	-0.808624
71145	ENSG00000097033	1	+	0.00330805	0.108411	0.913671	0.999999	SH3GLB1	86734244	86734601	1.41339
127521	ENSG00000204406	2	+	-0.0053379	-0.10841	0.913671	0.999999	MBD5	148342214	148342290	-0.205195
133282	ENSG00000163466	2	+	-0.00219502	-0.108403	0.913677	0.999999	ARPC2	218249364	218249464	5.42036
364779	ENSG00000151923	10	-	0.00363575	0.108401	0.913678	0.999999	TIAL1	119577080	119577203	1.39176
139654	ENSG00000084731	2	-	-0.00883405	-0.108394	0.913685	0.999999	KIF3C	25929955	25930060	-2.38311
639256	ENSG00000015285	X	+	0.00495673	0.108383	0.913692	0.999999	WAS	48691107	48691427	0.345078
247559	ENSG00000274750	6	+	0.00801324	0.10838	0.913699	0.999999	HIST1H3E	26224199	26224305	-0.905332
466123	ENSG00000176438	14	-	-0.00369732	-0.108374	0.9137	0.999999	SYNE3	95457177	95457338	1.22721
613823	ENSG00000101079	20	-	0.00320688	0.108364	0.913708	0.999999	NDRG3	36666289	36666392	1.29527
306053	ENSG00000254087	8	+	0.00310579	0.108363	0.913709	0.999999	LYN	55998449	55998499	4.08032
66442	ENSG00000171793	1	+	0.00700538	0.108354	0.913715	0.999999	CTPS1	40999830	41000434	-1.96265
334874	ENSG00000080608	9	-	0.0036529	0.108354	0.913716	0.999999	PUM3	2811361	2811583	1.18036
412234	ENSG00000111581	12	+	0.00425061	0.108354	0.913716	0.999999	NUP107	68727351	68727389	0.245791
87018	ENSG00000121644	1	+	0.00490095	0.108354	0.913717	0.999999	DESI2	244656296	244656521	-0.306123
448070	ENSG00000166091	14	+	0.01022	0.108342	0.913726	0.999999	CMTM5	23379474	23379487	-1.51695
435403	ENSG00000130779	12	-	-0.00631642	-0.108337	0.913728	0.999999	CLIP1	122278204	122278472	-1.44888
382511	ENSG00000196655	11	+	0.00527678	0.108338	0.913729	0.999999	TRAPPC4	119020254	119020316	-0.45569
170227	ENSG00000114626	3	+	0.0032883	0.108336	0.913729	0.999999	ABTB1	127676272	127676431	3.74706
499738	ENSG00000260549	16	+	0.0134927	0.108339	0.91373	0.999999	MT1L	56618229	56618244	-2.39856
563287	ENSG00000134278	18	-	-0.00820451	-0.108337	0.913731	0.999999	SPIRE1	12535478	12535601	-2.089
284328	ENSG00000122779	7	+	-0.00657065	-0.108332	0.913733	0.999999	TRIM24	138461065	138461302	-1.63661
270510	ENSG00000186625	6	-	-0.00470316	-0.108332	0.913733	0.999999	KATNA1	149601594	149601639	-0.074572
466157	ENSG00000100721	14	-	-0.00840356	-0.108329	0.913736	0.999999	TCL1A	95713947	95714089	0.460361
241701	ENSG00000120318	5	-	-0.00473047	-0.108323	0.91374	0.999999	ARAP3	141653408	141653790	0.55676
77196	ENSG00000143537	1	+	0.00568095	0.108317	0.913744	0.999999	ADAM15	155060266	155060343	-0.803475
494520	ENSG00000103222	16	+	-0.00492864	-0.108315	0.913747	0.999999	ABCC1	16111375	16111461	-0.133694
246925	ENSG00000112137	6	+	-0.00408291	-0.108316	0.913747	0.999999	PHACTR1	13287482	13290484	2.09086
535679	ENSG00000171298	17	+	0.00369892	0.108314	0.913747	0.999999	GAA	80119276	80119877	1.70268
105921	ENSG00000116539	1	-	-0.00209555	-0.108308	0.913752	0.999999	ASH1L	155521100	155521618	4.20773
360962	ENSG00000185009	10	-	0.00256061	0.108305	0.913755	0.999999	AP3M1	74136632	74136803	2.20713
425048	ENSG00000167528	12	-	-0.00340174	-0.108299	0.913759	0.999999	ZNF641	48347907	48348115	2.21192
282407	ENSG00000135269	7	+	0.00269281	0.108299	0.913759	0.999999	TES	116250449	116250496	2.53309
123793	ENSG00000071082	2	+	0.00954097	0.108296	0.913762	0.999999	RPL31	101002311	101002315	0.755701
213614	ENSG00000164032	4	-	-0.00436431	-0.108296	0.913762	0.999999	H2AFZ	99948088	99948119	0.924533
129202	ENSG00000091409	2	+	0.00364154	0.108287	0.913768	0.999999	ITGA6	172474055	172474112	1.50036
584386	ENSG00000104972	19	+	-0.00542466	-0.108286	0.913769	0.999999	LILRB1	54637077	54637190	0.0669268
224769	ENSG00000153113	5	+	0.00423173	0.108283	0.913771	0.999999	CAST	96742221	96742478	0.582512
212369	ENSG00000173085	4	-	0.00422026	0.108276	0.913778	0.999999	COQ2	83269860	83269993	0.613566
429160	ENSG00000135407	12	-	-0.0063698	-0.108273	0.913779	0.999999	AVIL	57809597	57809695	-0.620469
254042	ENSG00000135299	6	+	-0.00748175	-0.108274	0.91378	0.999999	ANKRD6	89623967	89624057	-1.7329
79180	ENSG00000152332	1	+	-0.00235144	-0.108265	0.913787	0.999999	UHMK1	162503754	162503848	3.09727
425006	ENSG00000177981	12	-	0.00371948	0.108262	0.913789	0.999999	ASB8	48153526	48153529	0.607216
572323	ENSG00000008441	19	+	0.00935129	0.108258	0.913793	0.999999	NFIX	13090299	13090390	-0.37429
259649	ENSG00000050393	6	-	0.00757276	0.108249	0.913799	0.999999	MCUR1	13788646	13788704	-1.93203
318291	ENSG00000251136	8	-	0.00769565	0.108245	0.913803	0.999999	AF117829.1	89756235	89756610	-1.61661
652296	ENSG00000101882	X	-	0.0044627	0.108244	0.913803	0.999999	NKAP	119938730	119938810	0.247093
128146	ENSG00000136536	2	+	-0.00247451	-0.108239	0.913807	0.999999	2021-03-07	159752402	159752489	3.99659
498124	ENSG00000169877	16	+	0.00950255	0.108229	0.913816	0.999999	AHSP	31528136	31528187	2.67846
632897	ENSG00000100100	22	-	0.00314377	0.108224	0.913819	0.999999	PIK3IP1	31289315	31289393	3.13095
203410	ENSG00000138688	4	+	0.0027275	0.108222	0.91382	0.999999	KIAA1109	122209174	122209204	2.29161
576004	ENSG00000153885	19	+	-0.00766315	-0.108218	0.913823	0.999999	KCTD15	33806924	33806958	-2.0086
273796	ENSG00000048052	7	+	-0.00376782	-0.108215	0.913825	0.999999	HDAC9	18585327	18585522	1.72594
188886	ENSG00000240682	3	-	-0.00405635	-0.108216	0.913826	0.999999	ISY1	129129791	129129878	0.760455
414395	ENSG00000120868	12	+	0.00274924	0.108211	0.913829	0.999999	APAF1	98699496	98699569	2.70461
526874	ENSG00000278845	17	+	-0.00510536	-0.108203	0.913837	0.999999	MRPL45	38299351	38299468	-0.0385163
229685	ENSG00000155506	5	+	0.00414559	0.108199	0.913838	0.999999	LARP1	154802010	154802078	0.63358
582360	ENSG00000126461	19	+	-0.00802161	-0.1082	0.913839	0.999999	SCAF1	49645354	49645411	-2.35732
231914	ENSG00000027847	5	+	0.00707443	0.108196	0.913842	0.999999	B4GALT7	177604179	177604278	-2.19358
122808	ENSG00000233757	2	+	-0.00524052	-0.108198	0.913843	0.999999	AC092835.1	95214336	95215603	1.33272
221409	ENSG00000039123	5	+	0.00352246	0.108186	0.913848	0.999999	MTREX	55324132	55324159	1.59731
298805	ENSG00000182158	7	-	-0.00671467	-0.108183	0.913852	0.999999	CREB3L2	137915959	137916012	-1.10436
75779	ENSG00000117360	1	+	-0.00290069	-0.108166	0.913864	0.999999	PRPF3	150344162	150344261	1.55044
112688	ENSG00000143815	1	-	-0.00225634	-0.108164	0.913866	0.999999	LBR	225404626	225404706	4.18782
313094	ENSG00000198791	8	-	-0.00257359	-0.108161	0.913869	0.999999	CNOT7	17237242	17237373	3.08012
502756	ENSG00000090857	16	+	-0.0060348	-0.108159	0.91387	0.999999	PDPR	70130423	70130544	-0.0975296
334190	ENSG00000177239	9	+	-0.0034043	-0.108154	0.913874	0.999999	MAN1B1	137096237	137096280	1.35703
610477	ENSG00000101161	20	+	0.00375117	0.108145	0.913881	0.999999	PRPF6	64025939	64026058	0.69411
548463	ENSG00000225190	17	-	-0.0062178	-0.108141	0.913884	0.999999	PLEKHM1	45439578	45439614	-0.806767
510195	ENSG00000157106	16	-	-0.00269108	-0.108138	0.913887	0.999999	SMG1	18837253	18837443	3.175
309848	ENSG00000156787	8	+	0.00703937	0.108136	0.913889	0.999999	TBC1D31	123073249	123073431	-0.972634
611757	ENSG00000089123	20	-	-0.00486093	-0.108125	0.913897	0.999999	TASP1	13417448	13417521	-0.398068
416379	ENSG00000111275	12	+	-0.00358529	-0.108121	0.913901	0.999999	ALDH2	111809543	111809630	2.24572
498951	ENSG00000121274	16	+	-0.00264124	-0.108104	0.913914	0.999999	TENT4B	50229198	50230403	2.63805
608083	ENSG00000101104	20	+	-0.00812608	-0.108101	0.913916	0.999999	PABPC1L	44921625	44921731	-2.18673
153174	ENSG00000155657	2	-	-0.00523673	-0.108099	0.913917	0.999999	TTN	178711062	178711349	0.391945
644426	ENSG00000102081	X	+	0.00280284	0.108098	0.913918	0.999999	FMR1	147936510	147936582	2.23254
122321	ENSG00000115548	2	+	0.00276269	0.108094	0.913921	0.999999	KDM3A	86492090	86492093	1.71106
376651	ENSG00000172830	11	+	-0.00717048	-0.108094	0.913922	0.999999	SSH3	67307907	67307939	-1.76349
357367	ENSG00000136770	10	-	-0.00382909	-0.108093	0.913923	0.999999	DNAJC1	21805980	21806099	1.05516
605861	ENSG00000101294	20	+	0.00680423	0.108081	0.913932	0.999999	HM13	31569542	31569567	-1.78425
605150	ENSG00000132664	20	+	-0.00661844	-0.108081	0.913933	0.999999	POLR3F	18483481	18483563	-1.18517
138582	ENSG00000134318	2	-	-0.00335616	-0.108077	0.913935	0.999999	ROCK2	11200957	11201143	1.27634
372260	ENSG00000110536	11	+	0.00489369	0.108073	0.913941	0.999999	PTPMT1	47571770	47571927	-0.0298265
295239	ENSG00000106290	7	-	-0.00765821	-0.10807	0.913941	0.999999	TAF6	100109948	100110073	-2.18106
390242	ENSG00000180423	11	-	0.0047386	0.10807	0.913945	0.999999	HARBI1	46602861	46603909	0.365763
361425	ENSG00000225484	10	-	-0.00712068	-0.108061	0.913948	0.999999	NUTM2B-AS1	79804485	79804527	0.69253
553792	ENSG00000092929	17	-	-0.00443898	-0.108059	0.913949	0.999999	UNC13D	75831295	75831300	0.353466
533278	ENSG00000196704	17	+	-0.00299342	-0.108056	0.913952	0.999999	AMZ2	68250188	68250282	1.92496
456289	ENSG00000197102	14	+	-0.0038192	-0.108052	0.913955	0.999999	DYNC1H1	102012373	102012440	0.873243
60812	ENSG00000171608	1	+	0.00375244	0.10805	0.913956	0.999999	PIK3CD	9721145	9721248	1.58631
271804	ENSG00000026297	6	-	0.00575575	0.10805	0.913957	0.999999	RNASET2	166933375	166933424	0.410144
267544	ENSG00000164494	6	-	0.00642253	0.108049	0.913958	0.999999	PDSS2	107212160	107212282	-1.22738
316106	ENSG00000187735	8	-	0.00410647	0.108046	0.91396	0.999999	TCEA1	53970392	53970463	1.79562
510217	ENSG00000157106	16	-	-0.00470872	-0.108044	0.913961	0.999999	SMG1	18856338	18857785	0.263032
215461	ENSG00000164073	4	-	0.00474953	0.108042	0.913962	0.999999	MFSD8	127942045	127942047	-0.0642832
577802	ENSG00000267422	19	+	-0.0120383	-0.108049	0.913963	0.999999	AC016582.2	37792665	37792772	-1.6507
106636	ENSG00000143319	1	-	0.00326301	0.108042	0.913963	0.999999	ISG20L2	156727809	156728353	1.21081
456856	ENSG00000256053	14	+	-0.00768592	-0.108038	0.913967	0.999999	APOPT1	103590526	103590526	-2.0145
380479	ENSG00000110330	11	+	-0.00346139	-0.108029	0.913973	0.999999	BIRC2	102377990	102378140	2.72596
633565	ENSG00000100353	22	-	-0.00250395	-0.108029	0.913973	0.999999	EIF3D	36520633	36520688	3.58055
349324	ENSG00000198954	10	+	-0.00483911	-0.108027	0.913975	0.999999	KIF1BP	69010900	69011015	-0.101003
570108	ENSG00000090674	19	+	0.0072593	0.108013	0.913986	0.999999	MCOLN1	7527864	7527894	-0.375097
155306	ENSG00000173166	2	-	0.00945899	0.108018	0.913988	0.999999	RAPH1	203489800	203490045	-1.92638
206472	ENSG00000168538	4	+	0.00299722	0.108009	0.913989	0.999999	TRAPPC11	183666379	183666426	1.38075
399003	ENSG00000110660	11	-	0.00496302	0.10801	0.91399	0.999999	SLC35F2	107790991	107792597	0.534894
176084	ENSG00000156976	3	+	0.00392852	0.108007	0.913991	0.999999	EIF4A2	186787776	186787802	1.10967
532053	ENSG00000108443	17	+	0.00264552	0.108003	0.913994	0.999999	RPS6KB1	59946551	59946941	2.39072
357913	ENSG00000197321	10	-	0.00475587	0.108002	0.913994	0.999999	SVIL	29530607	29530668	0.544424
610688	ENSG00000101266	20	-	-0.00384448	-0.107999	0.913997	0.999999	CSNK2A1	483791	483927	0.781435
576106	ENSG00000105220	19	+	0.00370843	0.107993	0.914002	0.999999	GPI	34368622	34368702	0.83978
268527	ENSG00000111877	6	-	0.00313215	0.107993	0.914002	0.999999	MCM9	118931420	118931489	1.20547
547236	ENSG00000108828	17	-	0.00723521	0.107989	0.914005	0.999999	VAT1	43016307	43016313	-1.84408
487642	ENSG00000167202	15	-	0.00359915	0.107988	0.914006	0.999999	TBC1D2B	77998519	77998900	0.653982
572217	ENSG00000105607	19	+	0.00590415	0.107986	0.914008	0.999999	GCDH	12899571	12899624	-1.02605
416405	ENSG00000089022	12	+	0.00309947	0.107981	0.914011	0.999999	MAPKAPK5	111880447	111880527	1.39696
482255	ENSG00000104133	15	-	-0.00265069	-0.10798	0.914012	0.999999	SPG11	44592331	44592438	2.33879
76860	ENSG00000143569	1	+	0.00605189	0.107974	0.914017	0.999999	UBAP2L	154258977	154259030	-0.923653
484463	ENSG00000128915	15	-	-0.00612025	-0.107972	0.914019	0.999999	ICE2	60478568	60478637	-0.967181
65973	ENSG00000127603	1	+	0.00244438	0.107961	0.914027	0.999999	MACF1	39424028	39424194	3.27572
267117	ENSG00000132424	6	-	0.00244422	0.107961	0.914027	0.999999	PNISR	99414572	99414686	3.64993
269906	ENSG00000027697	6	-	-0.0025568	-0.107957	0.914031	0.999999	IFNGR1	137206207	137206308	4.1797
78775	ENSG00000143258	1	+	-0.00707676	-0.10795	0.914036	0.999999	USP21	161160329	161160365	-2.02909
228552	ENSG00000145819	5	+	-0.00389656	-0.107947	0.914038	0.999999	ARHGAP26	143121112	143121114	1.96724
381628	ENSG00000076053	11	+	-0.00458921	-0.107949	0.914039	0.999999	RBM7	114405800	114407444	0.573354
535887	ENSG00000173821	17	+	-0.00510829	-0.107942	0.914042	0.999999	RNF213	80386411	80386430	1.40255
498135	ENSG00000131797	16	+	-0.00586963	-0.107936	0.914047	0.999999	CLUHP3	31701663	31701858	-0.528201
460669	ENSG00000174373	14	-	0.00835834	0.107934	0.914049	0.999999	RALGAPA1	35541740	35541804	-2.36694
556616	ENSG00000178927	17	-	0.00577292	0.107926	0.914055	0.999999	CYBC1	82447647	82447681	-0.591116
263142	ENSG00000112053	6	-	0.00870496	0.107926	0.914055	0.999999	SLC26A8	35959460	35959591	-2.07996
179109	ENSG00000077097	3	-	-0.00254219	-0.107925	0.914055	0.999999	TOP2B	25599435	25599529	3.11266
158886	ENSG00000115677	2	-	-0.00279575	-0.107924	0.914056	0.999999	HDLBP	241248044	241248116	2.94775
374165	ENSG00000168003	11	+	0.00289645	0.107924	0.914057	0.999999	SLC3A2	62885177	62885314	2.27018
470921	ENSG00000137822	15	+	0.00562503	0.10792	0.91406	0.999999	TUBGCP4	43395583	43395688	-0.632073
66026	ENSG00000127603	1	+	0.00708487	0.107909	0.914068	0.999999	MACF1	39468593	39468614	-2.04879
277221	ENSG00000126522	7	+	-0.00542652	-0.107899	0.914077	0.999999	ASL	66083077	66083174	-0.535814
219678	ENSG00000038382	5	+	0.00587684	0.107895	0.914079	0.999999	TRIO	14508677	14509408	-0.577695
294237	ENSG00000205413	7	-	-0.00795481	-0.107893	0.914084	0.999999	SAMD9	93117863	93117962	1.5762
78843	ENSG00000143224	1	+	-0.00616561	-0.107883	0.914089	0.999999	PPOX	161169986	161170024	-1.02568
207908	ENSG00000181215	4	-	-0.0103002	-0.107885	0.914092	0.999999	C4orf50	5988347	5989647	-1.71825
264176	ENSG00000172432	6	-	-0.00342028	-0.107879	0.914092	0.999999	GTPBP2	43625363	43625560	1.34175
110683	ENSG00000159346	1	-	-0.00544979	-0.107879	0.914093	0.999999	ADIPOR1	202942025	202942218	6.79
641413	ENSG00000155008	X	+	-0.00741629	-0.107877	0.914095	0.999999	APOOL	85074007	85074007	-1.67816
620066	ENSG00000160310	21	+	0.00299238	0.107874	0.914096	0.999999	PRMT2	46663383	46663554	2.07896
261768	ENSG00000204371	6	-	0.00573027	0.107872	0.914098	0.999999	EHMT2	31888363	31888506	-1.33996
463863	ENSG00000119688	14	-	-0.0045706	-0.107868	0.9141	0.999999	ABCD4	74286014	74286283	0.0605146
475286	ENSG00000117906	15	+	-0.00439968	-0.107864	0.914105	0.999999	RCN2	76935526	76935722	1.10463
130028	ENSG00000115232	2	+	0.00255063	0.107863	0.914105	0.999999	ITGA4	181485881	181485992	4.23831
483287	ENSG00000104093	15	-	-0.00282007	-0.107855	0.914111	0.999999	DMXL2	51448812	51449193	3.26812
390104	ENSG00000121680	11	-	0.0046823	0.107854	0.914112	0.999999	PEX16	45917700	45917773	-0.101102
484551	ENSG00000129003	15	-	-0.00344738	-0.107851	0.914114	0.999999	VPS13C	61875732	61875786	1.30196
287197	ENSG00000164880	7	-	-0.00651921	-0.107849	0.914116	0.999999	INTS1	1493868	1493911	-1.64709
431649	ENSG00000084110	12	-	0.00361594	0.107848	0.914117	0.999999	HAL	95992788	95992805	1.60389
281654	ENSG00000161057	7	+	-0.00675291	-0.107831	0.914131	0.999999	PSMC2	103362089	103362467	-0.911205
90169	ENSG00000162496	1	-	0.00388426	0.107828	0.914134	0.999999	DHRS3	12567910	12568391	1.49675
106860	ENSG00000160856	1	-	0.00524779	0.107825	0.914135	0.999999	FCRL3	157676482	157676675	0.7489
268481	ENSG00000111860	6	-	0.00724577	0.107811	0.914146	0.999999	CEP85L	118491632	118491685	-1.67358
647910	ENSG00000183690	X	-	-0.00707195	-0.107806	0.914151	0.999999	EFHC2	44232481	44232677	-1.08365
605435	ENSG00000088930	20	+	-0.00220779	-0.107804	0.914152	0.999999	XRN2	21354789	21354872	2.75576
649210	ENSG00000086758	X	-	0.00569639	0.107797	0.914157	0.999999	HUWE1	53548053	53548273	-0.349886
603521	ENSG00000166704	19	-	0.00612861	0.107787	0.914166	0.999999	ZNF606	57999808	57999896	-0.868426
555833	ENSG00000185624	17	-	-0.00651683	-0.107782	0.914169	0.999999	P4HB	81846630	81846671	-1.57826
377961	ENSG00000165458	11	+	-0.0039749	-0.107781	0.914169	0.999999	INPPL1	72229465	72229558	0.515356
231310	ENSG00000113749	5	+	-0.00373107	-0.107782	0.914171	0.999999	HRH2	175682709	175683167	3.24392
70581	ENSG00000154027	1	+	-0.00751965	-0.10778	0.914171	0.999999	AK5	77340377	77340404	-0.756422
551198	ENSG00000136490	17	-	-0.00539583	-0.107779	0.914172	0.999999	LIMD2	63699163	63699256	0.0406253
454772	ENSG00000165934	14	+	-0.00229872	-0.107776	0.914174	0.999999	CPSF2	92158983	92159282	2.86885
368527	ENSG00000166478	11	+	-0.00546732	-0.107769	0.914179	0.999999	ZNF143	9528282	9528524	-1.26264
462409	ENSG00000257621	14	-	0.00557088	0.107769	0.91418	0.999999	PSMA3-AS1	58293502	58293544	-0.700173
539711	ENSG00000215041	17	-	0.00721413	0.107765	0.914182	0.999999	NEURL4	7318173	7318268	-2.14157
390332	ENSG00000175216	11	-	0.00715167	0.107764	0.914183	0.999999	CKAP5	46802054	46802318	-2.369
528114	ENSG00000108784	17	+	0.00532965	0.107765	0.914184	0.999999	NAGLU	42540950	42541090	-0.337448
229765	ENSG00000155508	5	+	-0.00244458	-0.107762	0.914185	0.999999	CNOT8	154875479	154875513	2.36107
377062	ENSG00000110719	11	+	-0.00357845	-0.107758	0.914188	0.999999	TCIRG1	68043032	68043322	1.92844
104019	ENSG00000117362	1	-	0.00248863	0.107756	0.91419	0.999999	APH1A	150267370	150267478	3.25445
576176	ENSG00000126261	19	+	0.00287317	0.107755	0.914191	0.999999	UBA2	34445000	34445121	2.5995
456480	ENSG00000022976	14	+	0.00514472	0.107749	0.914196	0.999999	ZNF839	102331714	102331846	-0.562422
318940	ENSG00000156482	8	-	-0.00390016	-0.107745	0.914199	0.999999	RPL30	98041800	98041806	5.3798
486302	ENSG00000137817	15	-	-0.00614388	-0.107744	0.914199	0.999999	PARP6	72241218	72241222	-1.39172
486476	ENSG00000156642	15	-	0.00254916	0.107731	0.91421	0.999999	NPTN	73561896	73561909	2.48371
204503	ENSG00000170365	4	+	0.00878036	0.10773	0.914211	0.999999	SMAD1	145539970	145540061	-2.22189
561579	ENSG00000133313	18	+	-0.0038529	-0.107726	0.914213	0.999999	CNDP2	74499929	74499936	0.729533
93292	ENSG00000162517	1	-	-0.00354539	-0.107726	0.914214	0.999999	PEF1	31630789	31630842	1.07552
432141	ENSG00000111670	12	-	0.00347655	0.107721	0.914218	0.999999	GNPTAB	101768037	101768103	1.22875
259508	ENSG00000111859	6	-	-0.00348566	-0.107697	0.914237	0.999999	NEDD9	11213644	11213721	2.10668
64369	ENSG00000180198	1	+	0.00665208	0.107697	0.914237	0.999999	RCC1	28535050	28535146	-1.3205
193301	ENSG00000073792	3	-	-0.00821091	-0.10768	0.91425	0.999999	IGF2BP2	185647025	185647138	0.789487
101431	ENSG00000156171	1	-	0.00314938	0.107679	0.914251	0.999999	DRAM2	111120601	111120693	2.2048
357246	ENSG00000241058	10	-	-0.00379502	-0.107679	0.914251	0.999999	NSUN6	18651266	18651470	0.980312
182120	ENSG00000178149	3	-	0.00439494	0.107676	0.914253	0.999999	DALRD3	49016429	49016511	0.13363
80464	ENSG00000116161	1	+	-0.00805945	-0.107672	0.914257	0.999999	CACYBP	174999955	175000088	-2.5094
100436	ENSG00000188641	1	-	-0.00213151	-0.10767	0.914258	0.999999	DPYD	97920884	97920997	4.3532
128814	ENSG00000144357	2	+	0.00367292	0.107667	0.91426	0.999999	UBR3	169946288	169946309	0.591963
471708	ENSG00000128951	15	+	-0.00567888	-0.107665	0.914262	0.999999	DUT	48331480	48331726	-0.242576
488165	ENSG00000140598	15	-	0.00541068	0.107663	0.914263	0.999999	EFL1	82214783	82214855	-0.886175
381466	ENSG00000149292	11	+	0.00532266	0.107662	0.914264	0.999999	TTC12	113324016	113324210	-0.327237
391296	ENSG00000134802	11	-	-0.00589031	-0.107662	0.914265	0.999999	SLC43A3	57407880	57407896	-0.932902
235664	ENSG00000134352	5	-	0.00390091	0.107659	0.914266	0.999999	IL6ST	55940966	55941027	1.62617
382233	ENSG00000118058	11	+	-0.00450363	-0.107652	0.914272	0.999999	KMT2A	118520802	118520885	0.596529
425953	ENSG00000139624	12	-	-0.0064437	-0.107652	0.914272	0.999999	CERS5	50144372	50144499	-1.69535
652577	ENSG00000009694	X	-	-0.00804125	-0.107651	0.914273	0.999999	TENM1	124503560	124503703	-1.09572
521300	ENSG00000072818	17	+	0.00613236	0.107643	0.914279	0.999999	ACAP1	7337263	7337311	-0.95775
380941	ENSG00000178105	11	+	-0.00488695	-0.107641	0.914281	0.999999	DDX10	108673467	108673527	-0.323607
590078	ENSG00000130816	19	-	0.00400062	0.107639	0.914282	0.999999	DNMT1	10139676	10139817	0.31821
104653	ENSG00000143436	1	-	0.00420739	0.107635	0.914286	0.999999	MRPL9	151761507	151761519	0.293172
635093	ENSG00000100266	22	-	-0.00374795	-0.107632	0.914288	0.999999	PACSIN2	43015021	43015098	1.88053
108861	ENSG00000235750	1	-	-0.00272577	-0.107618	0.9143	0.999999	KIAA0040	175161044	175161146	3.34772
341033	ENSG00000106868	9	-	0.00460817	0.107609	0.914306	0.999999	SUSD1	112052399	112052438	0.051178
66526	ENSG00000127125	1	+	-0.00596373	-0.107608	0.914308	0.999999	PPCS	42460413	42460414	-1.15847
458317	ENSG00000092201	14	-	0.00278459	0.107589	0.914322	0.999999	SUPT16H	21370336	21370488	1.95991
483986	ENSG00000137871	15	-	0.00864684	0.107583	0.914327	0.999999	ZNF280D	56733495	56733507	-2.30449
604390	ENSG00000125779	20	+	0.00220987	0.107581	0.914329	0.999999	PANK2	3910577	3910816	3.43179
78961	ENSG00000143252	1	+	-0.00318506	-0.10757	0.914338	0.999999	SDHC	161362541	161362657	1.34587
304742	ENSG00000147526	8	+	0.00272937	0.107554	0.91435	0.999999	TACC1	38836162	38836287	2.2578
242773	ENSG00000197043	5	-	-0.00248305	-0.107552	0.914351	0.999999	ANXA6	151129407	151129459	4.08703
192817	ENSG00000043093	3	-	-0.00432807	-0.107549	0.914355	0.999999	DCUN1D1	182963948	182963999	2.68944
309335	ENSG00000120533	8	+	0.0041239	0.107541	0.914361	0.999999	ENY2	109336133	109336204	0.928742
420412	ENSG00000010295	12	-	-0.00442186	-0.107539	0.914363	0.999999	IFFO1	6548065	6548157	0.272104
131798	ENSG00000055044	2	+	0.0039675	0.107537	0.914363	0.999999	NOP58	202303434	202303666	1.22756
438713	ENSG00000170919	13	+	0.00713824	0.107519	0.914378	0.999999	TPT1-AS1	45389794	45389820	-1.48901
584917	ENSG00000063244	19	+	-0.00447788	-0.107501	0.914393	0.999999	U2AF2	55662502	55662504	0.304911
588576	ENSG00000125651	19	-	-0.00675266	-0.1075	0.914393	0.999999	GTF2F1	6393142	6393205	-1.97369
210305	ENSG00000109220	4	-	0.00308161	0.107498	0.914396	0.999999	CHIC2	54009979	54010145	2.22154
328775	ENSG00000158079	9	+	-0.00416211	-0.107497	0.914396	0.999999	PTPDC1	94097321	94098579	0.975064
426798	ENSG00000167778	12	-	-0.00565801	-0.107495	0.914397	0.999999	SPRYD3	53067648	53067705	-0.846996
531004	ENSG00000108846	17	+	0.00752636	0.107492	0.914399	0.999999	ABCC3	50677744	50677943	-0.487906
300401	ENSG00000055609	7	-	-0.00314342	-0.107485	0.914404	0.999999	KMT2C	152148033	152149152	3.17523
575389	ENSG00000233836	19	+	0.00847102	0.107485	0.914406	0.999999	AC139769.1	23807826	23807939	-1.69529
558209	ENSG00000186481	18	+	-0.00552961	-0.107482	0.914408	0.999999	ANKRD20A5P	14187224	14187774	0.0266565
152602	ENSG00000115966	2	-	-0.00546232	-0.107477	0.914411	0.999999	ATF2	175168169	175168169	-1.0519
528012	ENSG00000126561	17	+	-0.00296458	-0.107476	0.914412	0.999999	STAT5A	42304530	42304652	2.33704
340280	ENSG00000119523	9	-	-0.00458313	-0.107471	0.914419	0.999999	ALG2	99216426	99217366	0.0933661
340359	ENSG00000136891	9	-	0.00296758	0.107457	0.914427	0.999999	TEX10	100346694	100347166	1.85299
501445	ENSG00000205250	16	+	-0.00351067	-0.107452	0.914431	0.999999	E2F4	67192761	67192824	1.64672
503601	ENSG00000103111	16	+	0.00761945	0.107445	0.914437	0.999999	MON1B	77190998	77191030	-2.42536
553364	ENSG00000125458	17	-	0.00529157	0.107444	0.914437	0.999999	NT5C	75131045	75131048	-0.432192
350591	ENSG00000138326	10	+	-0.00448824	-0.107442	0.914439	0.999999	RPS24	78037219	78037304	3.73991
257571	ENSG00000049618	6	+	0.00555133	0.10744	0.91444	0.999999	ARID1B	157140613	157141277	-0.484226
597451	ENSG00000028277	19	-	0.00499846	0.107439	0.914441	0.999999	POU2F2	42089790	42090204	-0.0796653
386070	ENSG00000110713	11	-	-0.00251711	-0.107433	0.914446	0.999999	NUP98	3760539	3760562	2.62192
435773	ENSG00000139697	12	-	0.00311687	0.107433	0.914446	0.999999	SBNO1	123311055	123311129	1.06571
242913	ENSG00000113140	5	-	-0.00749717	-0.107428	0.91445	0.999999	SPARC	151669664	151669784	1.02984
596427	ENSG00000068903	19	-	-0.00585544	-0.10742	0.914457	0.999999	SIRT2	38883627	38883638	-0.925536
576922	ENSG00000272333	19	+	0.00849575	0.107415	0.91446	0.999999	KMT2B	35722568	35722718	-2.66394
538958	ENSG00000161929	17	-	-0.00445497	-0.107414	0.914462	0.999999	SCIMP	5223333	5223353	0.322127
420818	ENSG00000111684	12	-	0.00422584	0.10741	0.914464	0.999999	LPCAT3	6978341	6978420	0.365249
456460	ENSG00000140153	14	+	0.00390363	0.1074	0.914472	0.999999	WDR20	102210135	102210470	0.59583
554187	ENSG00000141576	17	-	-0.00773512	-0.1074	0.914473	0.999999	RNF157	76144663	76144734	-1.79856
556453	ENSG00000141551	17	-	-0.00370468	-0.107399	0.914473	0.999999	CSNK1D	82253245	82254679	0.749957
519025	ENSG00000103335	16	-	0.00623407	0.107397	0.914474	0.999999	PIEZO1	88716198	88716212	-1.52554
416610	ENSG00000089127	12	+	-0.00564948	-0.107397	0.914475	0.999999	OAS1	112911098	112911235	2.6734
262558	ENSG00000223501	6	-	-0.00468071	-0.107393	0.914478	0.999999	VPS52	33271137	33271585	-0.26854
483162	ENSG00000092439	15	-	-0.00292785	-0.10739	0.91448	0.999999	TRPM7	50632869	50632992	2.11219
386704	ENSG00000166341	11	-	0.00918898	0.107395	0.914482	0.999999	DCHS1	6639817	6641733	-0.896649
61514	ENSG00000048707	1	+	-0.00410341	-0.107383	0.914485	0.999999	VPS13D	12323706	12323780	0.781616
474191	ENSG00000166233	15	+	-0.00374004	-0.107384	0.914485	0.999999	ARIH1	72474645	72474935	0.374134
109487	ENSG00000135842	1	-	-0.00352206	-0.107383	0.914486	0.999999	FAM129A	184831847	184831962	4.98467
374148	ENSG00000168003	11	+	0.00333545	0.107379	0.914489	0.999999	SLC3A2	62882038	62882066	1.44743
434163	ENSG00000123066	12	-	0.00355403	0.107375	0.914491	0.999999	MED13L	115980903	115980938	1.35771
447437	ENSG00000165801	14	+	0.0056073	0.107375	0.914492	0.999999	ARHGEF40	21078208	21078272	-0.0495185
336556	ENSG00000198876	9	-	-0.00626431	-0.107371	0.914496	0.999999	DCAF12	34106434	34106494	6.12575
234104	ENSG00000056097	5	-	-0.00271841	-0.107368	0.914497	0.999999	ZFR	32379115	32379210	2.02998
123913	ENSG00000281162	2	+	-0.00426035	-0.10736	0.914505	0.999999	LINC01127	101985546	101987167	2.13853
85098	ENSG00000162909	1	+	-0.00266589	-0.107357	0.914506	0.999999	CAPN2	223759434	223759481	2.99418
247410	ENSG00000079691	6	+	-0.00807265	-0.107356	0.914507	0.999999	CARMIL1	25450638	25450711	-1.68499
646229	ENSG00000006757	X	-	-0.00605428	-0.107359	0.914507	0.999999	PNPLA4	7898763	7900817	-0.571716
570121	ENSG00000090674	19	+	0.0076076	0.107351	0.914511	0.999999	MCOLN1	7530435	7530501	-0.879386
522835	ENSG00000108474	17	+	0.00661883	0.10735	0.914512	0.999999	PIGL	16342573	16342651	-1.55077
519826	ENSG00000132383	17	+	0.00286136	0.107345	0.914516	0.999999	RPA1	1880543	1880691	1.92054
380917	ENSG00000149311	11	+	0.00249504	0.107337	0.914522	0.999999	ATM	108335845	108335961	3.46863
528426	ENSG00000131480	17	+	-0.00833478	-0.107334	0.914527	0.999999	AOC2	42849601	42849730	-1.50705
249672	ENSG00000204287	6	+	-0.00339007	-0.107334	0.914527	0.999999	HLA-DRA	32443260	32443466	6.39395
646384	ENSG00000047648	X	-	-0.0101389	-0.107331	0.914528	0.999999	ARHGAP6	11182063	11182074	-2.22272
376072	ENSG00000174903	11	+	0.00342406	0.107317	0.91454	0.999999	RAB1B	66272157	66272252	2.29044
589784	ENSG00000171469	19	-	-0.00543552	-0.10731	0.914544	0.999999	ZNF561	9617172	9617201	-0.630932
144694	ENSG00000204843	2	-	-0.00331568	-0.107305	0.914547	0.999999	DCTN1	74377648	74377692	1.28951
165376	ENSG00000145050	3	+	0.00619356	0.107304	0.91455	0.999999	MANF	51389263	51389344	-0.930865
102821	ENSG00000266338	1	-	0.00443669	0.107298	0.914553	0.999999	NBPF15	144435111	144435316	0.703318
422940	ENSG00000060982	12	-	0.00863654	0.107298	0.914554	0.999999	BCAT1	24842082	24842224	-1.22985
542094	ENSG00000273018	17	-	-0.0129295	-0.107295	0.914556	0.999999	FAM106A	18528748	18528984	-2.03687
103382	ENSG00000277406	1	-	-0.00591907	-0.107297	0.914558	0.999999	SEC22B4P	146328051	146328211	0.436877
66960	ENSG00000198198	1	+	0.00552015	0.107287	0.914561	0.999999	SZT2	43448079	43448484	-0.602789
215243	ENSG00000138686	4	-	-0.00582988	-0.107287	0.914562	0.999999	BBS7	121863217	121863279	-0.692106
88136	ENSG00000175756	1	-	0.00433972	0.107285	0.914564	0.999999	AURKAIP1	1375174	1375495	0.59815
415221	ENSG00000136051	12	+	0.00253095	0.107276	0.91457	0.999999	WASHC4	105126235	105126362	3.39019
200381	ENSG00000163738	4	+	-0.00483186	-0.107276	0.914571	0.999999	MTHFD2L	74161780	74162106	0.173916
225889	ENSG00000133835	5	+	-0.00310779	-0.107267	0.914578	0.999999	HSD17B4	119496543	119496555	1.66412
247326	ENSG00000124532	6	+	-0.00557555	-0.107267	0.914578	0.999999	MRS2	24425583	24426194	-1.02219
624042	ENSG00000128191	22	+	0.00311679	0.107258	0.914585	0.999999	DGCR8	20110025	20111261	1.78151
140784	ENSG00000115808	2	-	-0.00269628	-0.107248	0.914593	0.999999	STRN	36857856	36858023	1.74686
455405	ENSG00000090060	14	+	-0.0023703	-0.107247	0.914593	0.999999	PAPOLA	96552544	96552622	3.12555
561524	ENSG00000075336	18	+	-0.00595123	-0.107241	0.914599	0.999999	TIMM21	74155145	74155174	-0.972431
402636	ENSG00000111203	12	+	0.00518504	0.107237	0.914601	0.999999	ITFG2	2859534	2859790	-0.583132
182195	ENSG00000198218	3	-	-0.00362115	-0.107235	0.914603	0.999999	QRICH1	49032274	49032618	0.475913
60502	ENSG00000041988	1	+	0.0052223	0.10723	0.914608	0.999999	THAP3	6633274	6633368	-0.457692
138930	ENSG00000118965	2	-	-0.00348083	-0.107225	0.914611	0.999999	WDR35	19910260	19913241	1.46225
559457	ENSG00000141428	18	+	-0.00373646	-0.107228	0.914612	0.999999	C18orf21	35977410	35977600	1.56808
198847	ENSG00000109171	4	+	-0.00261792	-0.107223	0.914613	0.999999	SLAIN2	48383678	48383784	2.27964
542030	ENSG00000176974	17	-	0.00754364	0.107221	0.914615	0.999999	SHMT1	18335559	18335675	-1.67867
171070	ENSG00000081307	3	+	0.00764768	0.10722	0.914615	0.999999	UBA5	132670682	132670964	-2.46735
650693	ENSG00000085224	X	-	0.00290061	0.107218	0.914617	0.999999	ATRX	77633566	77633712	1.96687
619238	ENSG00000160218	21	+	0.00254598	0.107217	0.914617	0.999999	TRAPPC10	44079564	44079704	2.52077
261744	ENSG00000204371	6	-	0.00511662	0.107181	0.914646	0.999999	EHMT2	31882699	31882785	-0.480461
356751	ENSG00000151474	10	-	0.0115285	0.10718	0.914647	0.999999	FRMD4A	13707114	13707126	-2.31978
245773	ENSG00000204628	5	-	-0.00279901	-0.107175	0.91465	0.999999	RACK1	181239134	181239149	5.89003
508051	ENSG00000167984	16	-	-0.0038193	-0.107175	0.91465	0.999999	NLRC3	3557593	3557676	0.903247
165384	ENSG00000164080	3	+	0.00472244	0.107174	0.914652	0.999999	RAD54L2	51629334	51629390	-0.219375
527669	ENSG00000171475	17	+	0.00386958	0.107174	0.914652	0.999999	WIPF2	40279358	40279849	1.44039
596779	ENSG00000197782	19	-	0.00439648	0.10717	0.914655	0.999999	ZNF780A	40072650	40072836	0.543227
451136	ENSG00000100578	14	+	-0.00440227	-0.107165	0.914658	0.999999	KIAA0586	58444020	58444030	-0.0244842
398226	ENSG00000077458	11	-	0.00411493	0.107163	0.91466	0.999999	FAM76B	95778822	95778835	0.835248
101699	ENSG00000155366	1	-	0.00409475	0.107162	0.914661	0.999999	RHOC	112702606	112702613	1.59791
555830	ENSG00000185624	17	-	0.00289855	0.107156	0.914665	0.999999	P4HB	81846508	81846509	2.41015
245762	ENSG00000204628	5	-	0.00292769	0.107155	0.914666	0.999999	RACK1	181238120	181238123	5.39833
288086	ENSG00000106399	7	-	0.00563884	0.107156	0.914667	0.999999	RPA3	7636518	7636926	-0.0759164
282095	ENSG00000091140	7	+	-0.00407073	-0.107154	0.914667	0.999999	DLD	107891217	107891289	0.631485
653482	ENSG00000101974	X	-	0.00340148	0.107153	0.914668	0.999999	ATP11C	139802236	139802301	1.07462
324661	ENSG00000164975	9	+	-0.00352861	-0.107151	0.91467	0.999999	SNAPC3	15465510	15465832	1.06188
556208	ENSG00000169733	17	-	0.00600814	0.107148	0.914673	0.999999	RFNG	82050455	82050514	-1.11066
553473	ENSG00000125447	17	-	0.0047493	0.107147	0.914673	0.999999	GGA3	75242884	75242888	0.0507531
383194	ENSG00000137642	11	+	-0.00348492	-0.107143	0.914675	0.999999	SORL1	121583458	121583583	4.87076
424846	ENSG00000111424	12	-	-0.00837399	-0.107144	0.914676	0.999999	VDR	47878816	47878967	-2.32515
499362	ENSG00000103479	16	+	0.00207375	0.107131	0.914686	0.999999	RBL2	53465438	53465602	4.48672
627218	ENSG00000100365	22	+	0.00335211	0.107126	0.91469	0.999999	NCF4	36864045	36864129	3.32891
226871	ENSG00000081059	5	+	-0.00522166	-0.107122	0.914693	0.999999	TCF7	134142792	134142813	0.159731
100616	ENSG00000117543	1	-	0.0054462	0.107117	0.914696	0.999999	DPH5	101013710	101013818	-0.151864
80310	ENSG00000076321	1	+	0.00360628	0.107115	0.914699	0.999999	KLHL20	173753213	173753307	0.581021
103217	ENSG00000131779	1	-	-0.00579882	-0.107115	0.9147	0.999999	PEX11B	145918633	145918837	-1.11324
266501	ENSG00000203875	6	-	-0.00769728	-0.107111	0.914702	0.999999	SNHG5	85677083	85677083	-1.05567
602156	ENSG00000189068	19	-	-0.0070751	-0.107109	0.914704	0.999999	VSTM1	54051410	54051448	-0.236323
608698	ENSG00000124151	20	+	-0.00274244	-0.107102	0.914709	0.999999	NCOA3	47624074	47624083	1.98966
654110	ENSG00000067829	X	-	0.00327965	0.107101	0.91471	0.999999	IDH3G	153788075	153788135	1.47688
105667	ENSG00000169231	1	-	0.00694903	0.107097	0.914713	0.999999	THBS3	155203093	155203137	-1.66723
151426	ENSG00000115339	2	-	0.00698505	0.107097	0.914713	0.999999	GALNT3	165771265	165771383	-1.54324
434503	ENSG00000135090	12	-	-0.00222725	-0.107094	0.914714	0.999999	TAOK3	118201296	118201421	3.04845
264534	ENSG00000112077	6	-	-0.0103277	-0.107085	0.914724	0.999999	RHAG	49612409	49612534	-1.66804
537755	ENSG00000174231	17	-	0.00298511	0.107079	0.914727	0.999999	PRPF8	1679017	1679206	2.39744
496811	ENSG00000197471	16	+	0.00277015	0.107079	0.914728	0.999999	SPN	29668442	29670472	3.90342
191320	ENSG00000163660	3	-	-0.0024776	-0.107073	0.914731	0.999999	CCNL1	157149941	157149945	3.27427
545716	ENSG00000172057	17	-	0.00337804	0.10707	0.914734	0.999999	ORMDL3	39921750	39922097	2.48892
261328	ENSG00000198563	6	-	0.00595906	0.107065	0.914738	0.999999	DDX39B	31538882	31538939	-0.863229
399646	ENSG00000048028	11	-	-0.00336914	-0.10706	0.914742	0.999999	USP28	113840598	113840757	1.64859
172037	ENSG00000069849	3	+	0.00337253	0.10706	0.914742	0.999999	ATP1B3	141903728	141903748	1.4763
195221	ENSG00000174227	4	+	0.0046779	0.107057	0.914744	0.999999	PIGG	530436	530498	-0.181785
627031	ENSG00000100281	22	+	-0.00339383	-0.107054	0.914747	0.999999	HMGXB4	35264664	35265567	1.43551
177805	ENSG00000125037	3	-	0.00419817	0.107054	0.914748	0.999999	EMC3	9976957	9977028	3.49558
169290	ENSG00000031081	3	+	-0.00636635	-0.107039	0.914759	0.999999	ARHGAP31	119383129	119383226	-1.22007
77647	ENSG00000116586	1	+	0.004117	0.107038	0.914761	0.999999	LAMTOR2	156054850	156054957	0.890808
593040	ENSG00000131351	19	-	-0.0062282	-0.107021	0.914773	0.999999	HAUS8	17059997	17060089	-0.980597
518794	ENSG00000104731	16	-	0.00486512	0.107019	0.914774	0.999999	KLHDC4	87730607	87730635	-0.0682008
407150	ENSG00000134283	12	+	-0.00324552	-0.107018	0.914775	0.999999	PPHLN1	42441544	42441947	1.15648
516073	ENSG00000167261	16	-	0.00470305	0.107018	0.914775	0.999999	DPEP2	67992817	67992949	0.444006
372744	ENSG00000172409	11	+	-0.00469878	-0.107009	0.914784	0.999999	CLP1	57657763	57657860	-0.236422
393652	ENSG00000110046	11	-	-0.00679704	-0.107004	0.914786	0.999999	ATG2A	64910807	64910954	-1.60872
412055	ENSG00000111530	12	+	0.00322916	0.106996	0.914793	0.999999	CAND1	67297748	67297848	1.52261
398966	ENSG00000137760	11	-	0.00435543	0.106995	0.914794	0.999999	ALKBH8	107522299	107522555	0.242148
439870	ENSG00000118939	13	+	0.00622565	0.106992	0.9148	0.999999	UCHL3	75604769	75604827	-0.138838
562396	ENSG00000101574	18	-	-0.00338781	-0.106982	0.914804	0.999999	METTL4	2554786	2555038	1.25385
371446	ENSG00000085117	11	+	0.00740098	0.106978	0.914807	0.999999	CD82	44594726	44594996	-1.36589
383247	ENSG00000154127	11	+	-0.005922	-0.106977	0.914808	0.999999	UBASH3B	122777024	122777210	-0.764773
532677	ENSG00000198231	17	+	-0.00295707	-0.106976	0.914808	0.999999	DDX42	63792505	63792528	1.54282
191481	ENSG00000079257	3	-	0.00503029	0.106979	0.914809	0.999999	LXN	158669433	158669593	0.444664
247596	ENSG00000186470	6	+	-0.00749717	-0.106973	0.914811	0.999999	BTN3A2	26372693	26372896	-0.150997
165718	ENSG00000114841	3	+	0.00719665	0.106973	0.914811	0.999999	DNAH1	52388610	52388805	-2.44405
476709	ENSG00000170776	15	+	-0.00246496	-0.106962	0.91482	0.999999	AKAP13	85664563	85664755	3.76052
164714	ENSG00000173402	3	+	0.0080123	0.10696	0.914822	0.999999	DAG1	49510581	49510636	-2.44665
174438	ENSG00000163728	3	+	0.00854393	0.106959	0.914822	0.999999	TTC14	180610979	180610980	-2.27509
583666	ENSG00000167562	19	+	0.00333635	0.106959	0.914823	0.999999	ZNF701	52582277	52582499	1.86822
247042	ENSG00000137198	6	+	-0.0082343	-0.106959	0.914823	0.999999	GMPR	16285793	16285835	2.51495
140508	ENSG00000158089	2	-	-0.00957172	-0.106946	0.914833	0.999999	GALNT14	30944858	30944942	-2.48588
392582	ENSG00000278615	11	-	-0.00813204	-0.106942	0.914839	0.999999	C11orf98	62665182	62665191	-1.92487
600416	ENSG00000126456	19	-	0.00434488	0.106931	0.914844	0.999999	IRF3	49664674	49664723	0.18696
247139	ENSG00000165097	6	+	0.00425684	0.10692	0.914853	0.999999	KDM1B	18197587	18197661	0.744473
121515	ENSG00000115325	2	+	-0.0072745	-0.106918	0.914855	0.999999	DOK1	74554815	74554859	-1.92312
530343	ENSG00000136504	17	+	0.00264264	0.106916	0.914856	0.999999	KAT7	49821685	49821748	1.89284
503869	ENSG00000261609	16	+	-0.00671664	-0.106916	0.914856	0.999999	GAN	81315114	81315280	-1.9368
60698	ENSG00000232912	1	+	0.00807282	0.106917	0.914858	0.999999	AL096855.1	8428482	8428588	-1.7665
226459	ENSG00000064651	5	+	-0.00450661	-0.106912	0.914859	0.999999	SLC12A2	128186496	128187025	0.151755
70657	ENSG00000162614	1	+	-0.00895301	-0.106914	0.914859	0.999999	NEXN	77918128	77918273	-2.34283
169367	ENSG00000144843	3	+	0.00361374	0.106912	0.914861	0.999999	ADPRH	119588214	119589945	2.07963
430325	ENSG00000187109	12	-	0.00292785	0.106909	0.914861	0.999999	NAP1L1	76049200	76049250	2.8249
562927	ENSG00000154845	18	-	0.00281981	0.1069	0.914868	0.999999	PPP4R1	9550483	9551939	2.378
204120	ENSG00000085871	4	+	-0.0048025	-0.106897	0.914873	0.999999	MGST2	139704069	139704196	0.274369
245825	ENSG00000183718	5	-	0.00411049	0.106894	0.914874	0.999999	TRIM52	181256387	181256483	0.463808
72460	ENSG00000226822	1	+	-0.00724562	-0.106894	0.914875	0.999999	AL390036.1	108050381	108050735	-0.58212
297023	ENSG00000128512	7	-	-0.00891339	-0.106891	0.914876	0.999999	DOCK4	111976538	111977131	-1.67627
370292	ENSG00000109911	11	+	0.00515507	0.10689	0.914877	0.999999	ELP4	31647850	31650114	-0.389874
140940	ENSG00000115825	2	-	-0.00309784	-0.106877	0.914887	0.999999	PRKD3	37277866	37277989	1.59262
514944	ENSG00000224631	16	-	-0.016378	-0.106879	0.914891	0.999999	RPS27AP16	61055399	61055444	-0.963802
500437	ENSG00000205336	16	+	0.00840893	0.106869	0.914893	0.999999	ADGRG1	57651614	57651614	-1.36791
187833	ENSG00000138496	3	-	-0.00627131	-0.106869	0.914894	0.999999	PARP9	122564243	122564253	0.361404
171437	ENSG00000114054	3	+	-0.00437478	-0.106864	0.914897	0.999999	PCCB	136328758	136328857	0.0175471
593263	ENSG00000105639	19	-	-0.00408431	-0.10686	0.9149	0.999999	JAK3	17830503	17830620	1.00597
225910	ENSG00000133835	5	+	-0.00485737	-0.10686	0.914901	0.999999	HSD17B4	119529981	119530100	-0.392353
105670	ENSG00000169231	1	-	-0.00617754	-0.106856	0.914904	0.999999	THBS3	155204855	155204957	-1.08455
527842	ENSG00000173812	17	+	0.00621597	0.106848	0.91491	0.999999	EIF1	41691623	41691630	-0.783719
513795	ENSG00000261644	16	-	-0.00554747	-0.106851	0.914911	0.999999	AC007728.2	50735713	50736825	0.339252
262316	ENSG00000168394	6	-	0.00351518	0.106842	0.914915	0.999999	TAP1	32845232	32845250	2.66911
181115	ENSG00000181555	3	-	-0.00557484	-0.10684	0.914916	0.999999	SETD2	47126648	47126663	-0.873568
164915	ENSG00000004534	3	+	-0.00286835	-0.106838	0.914918	0.999999	RBM6	50054335	50054395	2.07254
332225	ENSG00000148343	9	+	0.00556524	0.106824	0.914929	0.999999	MIGA2	129067773	129067871	-0.850892
279039	ENSG00000135164	7	+	0.00419046	0.106813	0.914937	0.999999	DMTF1	87155455	87155497	-0.0441864
534891	ENSG00000181038	17	+	-0.00573409	-0.106811	0.91494	0.999999	METTL23	76733867	76733878	-1.03552
298545	ENSG00000122783	7	-	-0.00510558	-0.10681	0.91494	0.999999	CYREN	135170662	135170675	-0.480813
179724	ENSG00000163539	3	-	-0.00353364	-0.106809	0.914941	0.999999	CLASP2	33612001	33612008	0.768313
496680	ENSG00000177455	16	+	-0.00783647	-0.106805	0.914944	0.999999	CD19	28932346	28932612	-1.17855
448617	ENSG00000100918	14	+	-0.00750733	-0.106803	0.914946	0.999999	REC8	24177141	24177222	-1.64357
633138	ENSG00000100220	22	-	0.00316251	0.106803	0.914946	0.999999	RTCB	32406662	32406761	1.47374
189854	ENSG00000051382	3	-	-0.00749211	-0.106797	0.914951	0.999999	PIK3CB	138770118	138770555	-2.03996
315740	ENSG00000253729	8	-	-0.00328965	-0.106789	0.914957	0.999999	PRKDC	47933020	47933172	1.93449
140658	ENSG00000091106	2	-	0.0036647	0.106781	0.914964	0.999999	NLRC4	32241033	32241125	1.37352
613401	ENSG00000101019	20	-	0.00554727	0.106756	0.914983	0.999999	UQCC1	35306666	35306672	-0.909219
276017	ENSG00000106636	7	+	-0.00395542	-0.106747	0.914991	0.999999	YKT6	44210932	44211022	0.137856
143048	ENSG00000115464	2	-	-0.00291373	-0.106745	0.914992	0.999999	USP34	61190518	61190626	2.06748
65148	ENSG00000162521	1	+	0.00254177	0.106743	0.914993	0.999999	RBBP4	32680041	32680053	2.07342
632457	ENSG00000100325	22	-	0.00581092	0.106719	0.915013	0.999999	ASCC2	29822335	29822351	2.96797
130156	ENSG00000077232	2	+	0.00761994	0.106717	0.915014	0.999999	DNAJC10	182728659	182728862	-1.85484
449174	ENSG00000100478	14	+	-0.00572576	-0.106715	0.915016	0.999999	AP4S1	31072905	31072973	-0.817975
182174	ENSG00000178035	3	-	0.00292611	0.106714	0.915017	0.999999	IMPDH2	49027711	49027869	2.19852
466010	ENSG00000100697	14	-	0.00246237	0.106713	0.915017	0.999999	DICER1	95090513	95090663	3.281
576139	ENSG00000105220	19	+	-0.00518333	-0.10671	0.91502	0.999999	GPI	34400246	34400267	-0.475148
60862	ENSG00000130939	1	+	-0.00284059	-0.106706	0.915023	0.999999	UBE4B	10033274	10033595	2.37854
638723	ENSG00000130985	X	+	0.00400118	0.106704	0.915024	0.999999	UBA1	47200963	47201000	1.10369
551750	ENSG00000108654	17	-	0.00450442	0.106697	0.91503	0.999999	DDX5	64503720	64503802	0.343652
92913	ENSG00000158161	1	-	0.00421673	0.106696	0.915031	0.999999	EYA3	28088524	28088564	0.0635739
135475	ENSG00000135930	2	+	0.00344187	0.106696	0.915031	0.999999	EIF4E2	232569179	232569210	0.724839
287762	ENSG00000122512	7	-	0.00629913	0.106687	0.915038	0.999999	PMS2	5982906	5982991	-1.31389
403780	ENSG00000126749	12	+	-0.00364862	-0.106681	0.915043	0.999999	EMG1	6974339	6974440	1.16129
105028	ENSG00000143614	1	-	-0.00446099	-0.106673	0.915049	0.999999	GATAD2B	153813250	153813452	0.701009
71263	ENSG00000183347	1	+	0.0107927	0.106671	0.915054	0.999999	GBP6	89382664	89382876	-2.5271
252741	ENSG00000112200	6	+	0.00646249	0.106657	0.915061	0.999999	ZNF451	57090189	57090206	-1.80041
252767	ENSG00000112200	6	+	-0.00299468	-0.106655	0.915063	0.999999	ZNF451	57134744	57134870	1.87053
93793	ENSG00000134684	1	-	-0.00432174	-0.106644	0.915072	0.999999	YARS	32817188	32817244	0.0555313
554020	ENSG00000161533	17	-	-0.00294029	-0.106641	0.915074	0.999999	ACOX1	75955590	75955681	3.20048
433049	ENSG00000110906	12	-	0.0042995	0.106628	0.915085	0.999999	KCTD10	109457992	109458048	0.253898
144179	ENSG00000116001	2	-	0.00289409	0.106625	0.915087	0.999999	TIA1	70225328	70225393	2.12589
396046	ENSG00000186635	11	-	-0.00503875	-0.106623	0.915088	0.999999	ARAP1	72721850	72722028	0.426747
459579	ENSG00000213920	14	-	-0.00911155	-0.106624	0.915093	0.999999	MDP1	24215799	24215877	-1.6978
502393	ENSG00000039068	16	+	-0.00887932	-0.106617	0.915094	0.999999	CDH1	68810197	68810341	-1.03958
566480	ENSG00000197563	18	-	0.00525995	0.106616	0.915094	0.999999	PIGN	62045435	62045512	-0.4684
481791	ENSG00000067369	15	-	0.00413475	0.106614	0.915095	0.999999	TP53BP1	43407943	43408088	0.185445
71596	ENSG00000143033	1	+	0.00257098	0.106614	0.915096	0.999999	MTF2	93137152	93139079	2.72569
236240	ENSG00000113595	5	-	0.00311256	0.106604	0.915104	0.999999	TRIM23	65618093	65618231	2.06182
298287	ENSG00000231721	7	-	-0.00415923	-0.106596	0.91511	0.999999	LINC-PINT	130944162	130944164	1.09529
483134	ENSG00000092439	15	-	-0.00695212	-0.106594	0.915111	0.999999	TRPM7	50583024	50583088	-2.1188
363428	ENSG00000120029	10	-	0.00247719	0.106592	0.915113	0.999999	ARMH3	101845599	101847620	2.46893
229108	ENSG00000183111	5	+	-0.011011	-0.106591	0.915116	0.999999	ARHGEF37	149616567	149616766	-2.33321
649369	ENSG00000184083	X	-	-0.00710694	-0.10658	0.915123	0.999999	FAM120C	54133773	54134046	-1.61544
467241	ENSG00000185024	14	-	0.00575595	0.106578	0.915124	0.999999	BRF1	105210078	105210277	-1.20779
583247	ENSG00000105383	19	+	0.00405276	0.106577	0.915125	0.999999	CD33	51235157	51235253	0.945937
447671	ENSG00000211810	14	+	0.00778008	0.106577	0.915134	0.999999	TRAV29DV5	22163238	22163400	-0.740488
447672	ENSG00000211810	14	+	-0.00778008	-0.106577	0.915134	0.999999	TRAV29DV5	22163565	22163870	0.819239
375262	ENSG00000133884	11	+	-0.00485047	-0.106559	0.91514	0.999999	DPF2	65333877	65333918	-0.314938
152597	ENSG00000115966	2	-	-0.00273	-0.106553	0.915144	0.999999	ATF2	175151060	175151082	1.87462
217574	ENSG00000198948	4	-	-0.00844486	-0.106543	0.915153	0.999999	MFAP3L	170005608	170005658	-0.457845
266805	ENSG00000112159	6	-	-0.00456783	-0.106537	0.915156	0.999999	MDN1	89683831	89683904	-0.0886486
194684	ENSG00000161217	3	-	-0.00621111	-0.106533	0.91516	0.999999	PCYT1A	196287678	196287690	-1.57303
497776	ENSG00000103507	16	+	0.00454254	0.106531	0.915162	0.999999	BCKDK	31110723	31110761	0.066608
439920	ENSG00000136153	13	+	-0.00796053	-0.106523	0.915168	0.999999	LMO7	75838197	75838346	-2.1815
59531	ENSG00000160072	1	+	0.0071917	0.106523	0.915168	0.999999	ATAD3B	1490563	1490671	-1.90994
599087	ENSG00000090372	19	-	-0.0067417	-0.106522	0.915169	0.999999	STRN4	46720699	46720771	-1.86723
87261	ENSG00000162722	1	+	-0.00855088	-0.106518	0.915174	0.999999	TRIM58	247864705	247864935	4.20294
648488	ENSG00000196998	X	-	0.0109859	0.106511	0.915177	0.999999	WDR45	49074429	49074432	-2.30999
269314	ENSG00000112303	6	-	-0.00386636	-0.1065	0.915186	0.999999	VNN2	132757884	132757902	3.29702
626700	ENSG00000198089	22	+	-0.00558729	-0.106498	0.915187	0.999999	SFI1	31611802	31611840	-0.952553
357917	ENSG00000197321	10	-	-0.00865422	-0.106498	0.915188	0.999999	SVIL	29535989	29536069	-2.27208
228518	ENSG00000145819	5	+	-0.00290334	-0.106482	0.9152	0.999999	ARHGAP26	142875110	142875171	4.13937
549224	ENSG00000159210	17	-	-0.00297561	-0.106481	0.915201	0.999999	SNF8	48936170	48936242	1.89009
218112	ENSG00000249096	4	-	-0.00459967	-0.106475	0.915207	0.999999	LINC02362	184368413	184369870	0.990036
475333	ENSG00000140368	15	+	-0.00330811	-0.106471	0.915209	0.999999	PSTPIP1	77028554	77028598	1.77737
336439	ENSG00000165271	9	-	0.00603138	0.106467	0.915212	0.999999	NOL6	33462114	33462212	-1.13627
518703	ENSG00000103264	16	-	-0.00620004	-0.106454	0.915223	0.999999	FBXO31	87342877	87342951	-1.27389
343193	ENSG00000187239	9	-	-0.00213703	-0.106452	0.915224	0.999999	FNBP1	129887187	129890546	3.71777
262220	ENSG00000198502	6	-	0.0260755	0.106446	0.915232	0.999999	HLA-DRB5	32518054	32518077	-1.9483
383460	ENSG00000154144	11	+	-0.00387589	-0.106437	0.915236	0.999999	TBRG1	124622899	124622993	-0.0142437
549492	ENSG00000121104	17	-	-0.0051874	-0.106426	0.915245	0.999999	FAM117A	49720404	49720436	1.85894
158850	ENSG00000115677	2	-	0.00284338	0.106422	0.915248	0.999999	HDLBP	241230849	241230944	2.71209
293445	ENSG00000075223	7	-	-0.00514292	-0.106422	0.915248	0.999999	SEMA3C	80804106	80804248	0.0210545
396181	ENSG00000175582	11	-	-0.00291471	-0.106414	0.915254	0.999999	RAB6A	73730765	73730823	2.54023
310064	ENSG00000253106	8	+	-0.00454518	-0.106418	0.91526	0.999999	AC090198.1	124491062	124491643	1.00457
310063	ENSG00000253106	8	+	0.00454518	0.106418	0.91526	0.999999	AC090198.1	124488510	124490282	1.68231
116112	ENSG00000228784	2	+	-0.00483576	-0.106404	0.915263	0.999999	LINC00954	19879245	19880200	0.454627
578518	ENSG00000196235	19	+	-0.00340978	-0.1064	0.915265	0.999999	SUPT5H	39459184	39459249	1.23944
638208	ENSG00000182220	X	+	-0.00397632	-0.106399	0.915266	0.999999	ATP6AP2	40606011	40606024	0.790162
605440	ENSG00000088930	20	+	0.00212747	0.106397	0.915268	0.999999	XRN2	21365573	21365704	2.93708
69287	ENSG00000162599	1	+	-0.0080686	-0.106392	0.915272	0.999999	NFIA	61404104	61404226	-1.84667
458760	ENSG00000100462	14	-	-0.0042667	-0.10639	0.915274	0.999999	PRMT5	22924638	22924662	0.253111
241707	ENSG00000120318	5	-	0.00652476	0.106389	0.915275	0.999999	ARAP3	141656194	141656276	-0.869378
450881	ENSG00000070269	14	+	0.00356033	0.106386	0.915276	0.999999	TMEM260	56615944	56616027	0.913633
241673	ENSG00000197948	5	-	0.0048284	0.106378	0.915283	0.999999	FCHSD1	141645020	141645148	-0.411722
593755	ENSG00000184162	19	-	-0.00559251	-0.106378	0.915283	0.999999	NR2C2AP	19201426	19201563	-0.724877
314405	ENSG00000104299	8	-	-0.00539315	-0.106373	0.915286	0.999999	INTS9	28769889	28770026	-0.738275
532024	ENSG00000108443	17	+	-0.00690589	-0.106372	0.915288	0.999999	RPS6KB1	59893145	59893163	-2.71892
347082	ENSG00000095787	10	+	-0.00227913	-0.106361	0.915296	0.999999	WAC	28608346	28608431	3.03954
427150	ENSG00000012822	12	-	0.00283998	0.106359	0.915298	0.999999	CALCOCO1	53714137	53714241	2.0845
647110	ENSG00000177189	X	-	-0.00231567	-0.106358	0.915298	0.999999	RPS6KA3	20164962	20165060	3.28063
205619	ENSG00000109756	4	+	-0.00326077	-0.106352	0.915303	0.999999	RAPGEF2	159331431	159331538	1.75799
125607	ENSG00000155368	2	+	0.00498898	0.106351	0.915305	0.999999	DBI	119368188	119368305	1.27008
307992	ENSG00000214954	8	+	-0.00692131	-0.106346	0.91531	0.999999	LRRC69	91124493	91124619	-1.35295
518262	ENSG00000140943	16	-	-0.00246688	-0.106342	0.915311	0.999999	MBTPS1	84101621	84101734	2.25669
246266	ENSG00000145982	6	+	0.00356528	0.10634	0.915315	0.999999	FARS2	5404542	5404701	1.00651
450484	ENSG00000100519	14	+	0.00488294	0.106335	0.915317	0.999999	PSMC6	52723965	52724036	0.861495
489051	ENSG00000140521	15	-	-0.00312791	-0.10633	0.915321	0.999999	POLG	89328456	89328535	1.41014
520496	ENSG00000141503	17	+	-0.00633624	-0.106329	0.915322	0.999999	MINK1	4895698	4895789	-1.04207
544565	ENSG00000108733	17	-	-0.00490232	-0.106326	0.915326	0.999999	PEX12	35578078	35578552	-0.00344617
278599	ENSG00000135205	7	+	0.00606966	0.10632	0.915329	0.999999	CCDC146	77286856	77286926	-0.502117
206633	ENSG00000109762	4	+	-0.00538914	-0.10632	0.915329	0.999999	SNX25	185341976	185342116	-0.419434
610921	ENSG00000242324	20	-	0.00536821	0.106326	0.91533	0.999999	AL049634.1	1553947	1554310	1.10108
91894	ENSG00000125944	1	-	-0.00252267	-0.106316	0.915332	0.999999	HNRNPR	23337754	23337861	3.10982
381808	ENSG00000149577	11	+	-0.00566949	-0.106315	0.915333	0.999999	SIDT2	117186130	117186223	-0.120582
444487	ENSG00000102753	13	-	0.00355709	0.106315	0.915333	0.999999	KPNA3	49709572	49709700	0.869795
210123	ENSG00000075539	4	-	0.00277894	0.106312	0.915335	0.999999	FRYL	48634411	48634417	1.73207
336960	ENSG00000137078	9	-	-0.00512288	-0.106313	0.915336	0.999999	SIT1	35649368	35649426	0.141932
297615	ENSG00000106299	7	-	0.00356209	0.106308	0.91534	0.999999	WASL	123681935	123684580	2.56534
388593	ENSG00000074319	11	-	-0.00265341	-0.106304	0.915341	0.999999	TSG101	18480508	18480635	2.26867
576511	ENSG00000105699	19	+	-0.00831478	-0.106306	0.915343	0.999999	LSR	35258945	35259064	-2.26079
481050	ENSG00000128908	15	-	-0.00311989	-0.106299	0.915345	0.999999	INO80	41095759	41095928	1.08863
428362	ENSG00000076108	12	-	0.00439148	0.106297	0.915347	0.999999	BAZ2A	56604585	56604799	0.927861
572338	ENSG00000160877	19	+	0.0049489	0.106299	0.915347	0.999999	NACC1	13135200	13135704	-0.512321
376863	ENSG00000084207	11	+	-0.00956539	-0.106297	0.915347	0.999999	GSTP1	67583812	67583821	-2.74271
137349	ENSG00000035115	2	-	0.00429463	0.106288	0.915354	0.999999	SH3YL1	231023	231136	0.743663
126954	ENSG00000144224	2	+	-0.00250528	-0.10628	0.915361	0.999999	UBXN4	135776249	135776351	2.4499
227635	ENSG00000044115	5	+	-0.00357389	-0.106272	0.915367	0.999999	CTNNA1	138917780	138917793	1.66812
142603	ENSG00000115355	2	-	0.00475172	0.106263	0.915374	0.999999	CCDC88A	55334094	55334151	0.137703
87448	ENSG00000241860	1	-	-0.0119113	-0.106262	0.91538	0.999999	AL627309.5	173753	173862	-2.39713
438346	ENSG00000102743	13	+	0.00621439	0.106254	0.915382	0.999999	SLC25A15	40808471	40808596	-0.940022
440242	ENSG00000214182	13	+	0.0111356	0.106252	0.915388	0.999999	PTMAP5	81690401	81691072	-0.115917
451996	ENSG00000126822	14	+	0.00324423	0.106241	0.915392	0.999999	PLEKHG3	64731714	64731806	2.63598
267125	ENSG00000132424	6	-	-0.00318767	-0.106239	0.915393	0.999999	PNISR	99425259	99425270	1.66408
338456	ENSG00000106733	9	-	0.00644155	0.106239	0.915394	0.999999	NMRK1	75087651	75087811	-0.698923
294641	ENSG00000004799	7	-	0.00553798	0.106238	0.915395	0.999999	PDK4	95587727	95587825	1.21645
184135	ENSG00000163946	3	-	0.0027079	0.106235	0.915396	0.999999	FAM208A	56624479	56624643	2.60494
119185	ENSG00000162869	2	+	-0.00288439	-0.106212	0.915415	0.999999	PPP1R21	48464966	48464989	1.32641
525890	ENSG00000266777	17	+	0.00778402	0.106214	0.915416	0.999999	SH3GL1P1	32040884	32041524	-1.25647
141979	ENSG00000138081	2	-	0.00293504	0.106205	0.91542	0.999999	FBXO11	47818779	47818864	1.83827
375495	ENSG00000176973	11	+	0.00781015	0.106212	0.91542	0.999999	FAM89B	65573353	65573362	-1.7988
175133	ENSG00000161202	3	+	0.00642016	0.106204	0.915421	0.999999	DVL3	184164913	184164929	-1.32492
355064	ENSG00000019995	10	+	-0.00308649	-0.106201	0.915425	0.999999	ZRANB1	124971965	124972118	2.6744
297394	ENSG00000196937	7	-	-0.00583216	-0.106193	0.91543	0.999999	FAM3C	121371300	121371423	-0.35204
570460	ENSG00000104976	19	+	0.00836086	0.106196	0.915431	0.999999	SNAPC2	7921423	7921542	-2.44757
368602	ENSG00000246273	11	+	-0.00709026	-0.106194	0.915432	0.999999	SBF2-AS1	9808380	9809284	-0.697487
442971	ENSG00000189403	13	-	0.00667979	0.106187	0.915435	0.999999	HMGB1	30460895	30460906	-0.236959
436745	ENSG00000196458	12	-	-0.00643242	-0.10617	0.91545	0.999999	ZNF605	132944798	132945620	-0.601988
649870	ENSG00000001497	X	-	0.00410607	0.106166	0.915452	0.999999	LAS1L	65534480	65534754	0.234606
377543	ENSG00000131626	11	+	0.00396653	0.106159	0.915457	0.999999	PPFIA1	70374918	70375093	0.628272
185199	ENSG00000114541	3	-	0.00488028	0.106159	0.915457	0.999999	FRMD4B	69176524	69176656	0.158186
602473	ENSG00000167613	19	-	0.00400212	0.106151	0.915463	0.999999	LAIR1	54360959	54360959	0.750698
204940	ENSG00000109654	4	+	-0.00916625	-0.106142	0.915472	0.999999	TRIM2	153270338	153270519	-2.3827
563943	ENSG00000141447	18	-	0.00759327	0.106135	0.915475	0.999999	OSBPL1A	24303637	24303718	-1.75585
259504	ENSG00000111859	6	-	0.00591967	0.106131	0.915479	0.999999	NEDD9	11200271	11200421	-0.303212
451995	ENSG00000126822	14	+	-0.00529892	-0.106131	0.915479	0.999999	PLEKHG3	64731544	64731713	0.167343
63351	ENSG00000133226	1	+	0.00616475	0.106131	0.915479	0.999999	SRRM1	24671470	24671595	-1.26824
121516	ENSG00000115325	2	+	-0.00740112	-0.106128	0.915481	0.999999	DOK1	74555132	74555153	-2.34825
579120	ENSG00000077312	19	+	-0.0048239	-0.106125	0.915484	0.999999	SNRPA	40751274	40751297	-0.340509
106833	ENSG00000143297	1	-	-0.0121785	-0.10612	0.915488	0.999999	FCRL5	157549560	157549580	-1.85199
72118	ENSG00000079335	1	+	0.00312976	0.106119	0.915489	0.999999	CDC14A	100442934	100442996	1.80856
232785	ENSG00000028310	5	-	-0.00440883	-0.106116	0.915491	0.999999	BRD9	889161	889165	-0.0261978
277143	ENSG00000146757	7	+	0.00650888	0.106119	0.915492	0.999999	ZNF92	65387902	65388028	0.257253
494203	ENSG00000103429	16	+	0.004024	0.106114	0.915492	0.999999	BFAR	14632974	14633018	0.195312
77993	ENSG00000143303	1	+	0.00747368	0.106107	0.915498	0.999999	RRNAD1	156734053	156734141	-2.25734
371185	ENSG00000052841	11	+	-0.00308426	-0.106106	0.915499	0.999999	TTC17	43405630	43405785	1.07914
333821	ENSG00000165688	9	+	-0.00584098	-0.106097	0.915506	0.999999	PMPCA	136416392	136416555	-1.19622
148629	ENSG00000155438	2	-	-0.00485601	-0.106097	0.915506	0.999999	NIFK	121730893	121730943	0.430828
430414	ENSG00000091039	12	-	0.00254011	0.106096	0.915507	0.999999	OSBPL8	76397694	76397855	4.51477
607598	ENSG00000124181	20	+	-0.00322516	-0.106093	0.915509	0.999999	PLCG1	41165245	41165279	1.45535
306359	ENSG00000171316	8	+	0.00547585	0.106092	0.91551	0.999999	CHD7	60856888	60856888	-0.654034
105427	ENSG00000160710	1	-	0.00267183	0.106081	0.915518	0.999999	ADAR	154602249	154602384	4.29546
604104	ENSG00000101361	20	+	0.00399909	0.106077	0.915522	0.999999	NOP56	2658360	2658392	0.343373
322937	ENSG00000179950	8	-	0.00750029	0.106075	0.915524	0.999999	PUF60	143818959	143818963	-1.94769
427299	ENSG00000123415	12	-	-0.00456603	-0.106073	0.915525	0.999999	SMUG1	54183765	54183933	-0.0911454
654997	ENSG00000067646	Y	+	-0.0040615	-0.106072	0.915527	0.999999	ZFY	2981147	2982505	-1.49688
368747	ENSG00000247271	11	+	-0.00664699	-0.106072	0.915528	0.999999	ZBED5-AS1	10878381	10878409	-1.32752
350054	ENSG00000176986	10	+	0.0034508	0.106069	0.915528	0.999999	SEC24C	73759622	73759794	0.727067
186329	ENSG00000066422	3	-	-0.00260196	-0.106064	0.915533	0.999999	ZBTB11	101659783	101659923	2.16343
261407	ENSG00000204463	6	-	0.00734187	0.10605	0.915543	0.999999	BAG6	31642959	31643100	-0.952974
146442	ENSG00000144028	2	-	0.0044054	0.106041	0.91555	0.999999	SNRNP200	96284875	96285179	-0.078036
592114	ENSG00000123136	19	-	-0.00408735	-0.10604	0.915551	0.999999	DDX39A	14413221	14413224	0.407297
556449	ENSG00000141551	17	-	-0.0029582	-0.10603	0.915559	0.999999	CSNK1D	82252528	82252604	1.76829
360542	ENSG00000148719	10	-	-0.00327951	-0.106028	0.915561	0.999999	DNAJB12	72334523	72334617	1.28189
227933	ENSG00000176087	5	+	0.00553983	0.106028	0.915564	0.999999	SLC35A4	140565873	140565971	-0.666177
582560	ENSG00000196961	19	+	0.00577504	0.106023	0.915564	0.999999	AP2A1	49803287	49803376	1.31129
64689	ENSG00000121766	1	+	0.00703401	0.106017	0.91557	0.999999	ZCCHC17	31297008	31297035	-1.89011
88124	ENSG00000175756	1	-	0.00546972	0.106014	0.915573	0.999999	AURKAIP1	1374438	1374445	-1.7024
378599	ENSG00000149273	11	+	-0.0106364	-0.10601	0.915575	0.999999	RPS3	75399520	75399529	-1.71903
604927	ENSG00000101247	20	+	0.00732362	0.106004	0.91558	0.999999	NDUFAF5	13814439	13814515	-1.86986
593769	ENSG00000184162	19	-	-0.007537	-0.106001	0.915583	0.999999	NR2C2AP	19202882	19203022	-2.40819
400345	ENSG00000186174	11	-	-0.00523329	-0.105997	0.915586	0.999999	BCL9L	118908270	118908416	-0.120132
431682	ENSG00000111144	12	-	0.00315754	0.105996	0.915586	0.999999	LTA4H	96013188	96013238	4.16194
475153	ENSG00000173548	15	+	-0.00509384	-0.105997	0.915588	0.999999	SNX33	75656962	75658630	0.0924019
155871	ENSG00000138376	2	-	-0.00466144	-0.105993	0.915589	0.999999	BARD1	214767482	214767654	0.367458
379236	ENSG00000165494	11	+	-0.00233303	-0.105991	0.91559	0.999999	PCF11	83181928	83182009	2.67615
420708	ENSG00000089693	12	-	0.00607049	0.105991	0.91559	0.999999	MLF2	6753070	6753117	-1.95583
335504	ENSG00000175893	9	-	-0.00437324	-0.10599	0.915591	0.999999	ZDHHC21	14672830	14672928	0.657217
458658	ENSG00000100461	14	-	0.00550381	0.105986	0.915594	0.999999	RBM23	22900766	22900776	-0.901608
251203	ENSG00000112578	6	+	-0.00792629	-0.105987	0.915594	0.999999	BYSL	41927374	41927434	-2.48786
185268	ENSG00000114861	3	-	0.00249959	0.105983	0.915596	0.999999	FOXP1	70956745	70958138	3.97138
176660	ENSG00000242086	3	+	0.00728111	0.105982	0.915597	0.999999	MUC20-OT1	195682094	195682217	-1.01787
228574	ENSG00000145819	5	+	-0.00483145	-0.105978	0.9156	0.999999	ARHGAP26	143216187	143216601	0.845877
349058	ENSG00000096717	10	+	0.00306065	0.105974	0.915604	0.999999	SIRT1	67891402	67891483	1.45462
255279	ENSG00000153989	6	+	0.00421806	0.105974	0.915607	0.999999	NUS1	117694031	117694180	1.06765
653729	ENSG00000102181	X	-	0.00475575	0.10597	0.915607	0.999999	CD99L2	150814900	150814936	-0.121758
568174	ENSG00000099622	19	+	-0.00247127	-0.105969	0.915607	0.999999	CIRBP	1272444	1272477	3.5258
360329	ENSG00000079332	10	-	-0.00313437	-0.105965	0.915611	0.999999	SAR1A	70170413	70170512	1.18458
469735	ENSG00000137801	15	+	0.00784216	0.105961	0.915614	0.999999	THBS1	39590516	39590623	0.351556
412575	ENSG00000111596	12	+	0.00530798	0.105956	0.915618	0.999999	CNOT2	70294237	70294294	-0.834186
546757	ENSG00000108774	17	-	-0.00315764	-0.105955	0.91562	0.999999	RAB5C	42125867	42125898	2.42543
209407	ENSG00000109814	4	-	-0.0056317	-0.105949	0.915624	0.999999	UGDH	39510697	39510708	-0.78458
436688	ENSG00000072609	12	-	-0.00426433	-0.105947	0.915625	0.999999	CHFR	132848641	132848724	-0.110402
80699	ENSG00000116199	1	+	0.00440503	0.105947	0.915626	0.999999	FAM20B	179066800	179066859	0.674227
270164	ENSG00000189007	6	-	-0.00480202	-0.105946	0.915627	0.999999	ADAT2	143433831	143433981	-0.0930456
120428	ENSG00000115946	2	+	0.00481356	0.105935	0.915636	0.999999	PNO1	68161683	68161766	-0.183398
539748	ENSG00000215041	17	-	-0.00628482	-0.10593	0.915638	0.999999	NEURL4	7326838	7326839	-1.38484
129099	ENSG00000077380	2	+	0.00371787	0.105929	0.915639	0.999999	DYNC1I2	171725651	171725677	0.91377
154710	ENSG00000155729	2	-	0.00359342	0.10593	0.915639	0.999999	KCTD18	200493226	200493274	0.549012
194779	ENSG00000114503	3	-	0.00347856	0.10592	0.915646	0.999999	NCBP2	196936777	196936832	1.09376
528862	ENSG00000030582	17	+	-0.00488551	-0.105918	0.915648	0.999999	GRN	44349158	44349161	0.354541
77081	ENSG00000160688	1	+	0.00457628	0.105916	0.91565	0.999999	FLAD1	154990213	154990257	-0.066662
529752	ENSG00000073861	17	+	0.00520725	0.105915	0.915652	0.999999	TBX21	47744195	47744353	1.47042
154414	ENSG00000115524	2	-	-0.00216544	-0.105911	0.915654	0.999999	SF3B1	197401400	197401525	5.30898
220022	ENSG00000082213	5	+	-0.00707831	-0.1059	0.915663	0.999999	C5orf22	31554840	31555058	-2.37526
529170	ENSG00000184922	17	+	-0.00478718	-0.105891	0.915669	0.999999	FMNL1	45241382	45241634	0.230096
405662	ENSG00000139163	12	+	0.00531676	0.105891	0.91567	0.999999	ETNK1	22661206	22661228	-0.768633
262374	ENSG00000204252	6	-	0.00564548	0.10589	0.915671	0.999999	HLA-DOA	33007080	33007215	0.160445
96711	ENSG00000078618	1	-	0.00221064	0.105887	0.915672	0.999999	NRDC	51792046	51792098	2.84414
82995	ENSG00000058668	1	+	0.00347673	0.105885	0.915674	0.999999	ATP2B4	203710877	203711108	2.39281
203242	ENSG00000145390	4	+	0.00576952	0.105885	0.915674	0.999999	USP53	119245337	119245429	-0.00527352
168639	ENSG00000144824	3	+	0.00489414	0.105884	0.915675	0.999999	PHLDB2	111884064	111884717	0.272395
575788	ENSG00000178904	19	+	-0.00487949	-0.105881	0.915678	0.999999	DPY19L3	32480424	32480557	-0.239287
311921	ENSG00000147789	8	+	-0.00716003	-0.105875	0.915683	0.999999	ZNF7	144828729	144828950	-2.28027
543852	ENSG00000141298	17	-	-0.00971421	-0.105874	0.915683	0.999999	SSH2	29925217	29925276	-2.25452
621476	ENSG00000159086	21	-	-0.0080482	-0.105854	0.915698	0.999999	PAXBP1	32771669	32771687	-2.74052
373003	ENSG00000110042	11	+	0.00891624	0.105855	0.9157	0.999999	DTX4	59189162	59189323	-2.42093
258760	ENSG00000112699	6	-	0.0067484	0.105852	0.915701	0.999999	GMDS	2245321	2245692	-1.59711
303817	ENSG00000134014	8	+	-0.00360132	-0.105842	0.915708	0.999999	ELP3	28158598	28158625	0.64564
615758	ENSG00000124224	20	-	-0.00684131	-0.105839	0.91571	0.999999	PPP4R1L	58239505	58239659	-1.25046
520174	ENSG00000167740	17	+	0.00714598	0.105838	0.915714	0.999999	CYB5D2	4143764	4144005	-1.98536
212243	ENSG00000138674	4	-	0.00260425	0.105828	0.915719	0.999999	SEC31A	82871951	82872086	2.20711
314854	ENSG00000156675	8	-	-0.00294613	-0.105829	0.915719	0.999999	RAB11FIP1	37862895	37863113	4.32476
362394	ENSG00000226688	10	-	0.0058029	0.105827	0.915721	0.999999	ENTPD1-AS1	96089982	96090155	-0.513972
484317	ENSG00000140299	15	-	-0.00227261	-0.105821	0.915725	0.999999	BNIP2	59663757	59664120	3.95522
169643	ENSG00000121552	3	+	-0.00904143	-0.105818	0.91573	0.999999	CSTA	122325244	122325261	-0.157725
183553	ENSG00000163930	3	-	0.00357636	0.105805	0.915737	0.999999	BAP1	52402024	52402161	0.824937
232831	ENSG00000113504	5	-	-0.00645359	-0.105797	0.915744	0.999999	SLC12A7	1085232	1085473	-0.724003
490603	ENSG00000007541	16	+	0.00686715	0.105797	0.915744	0.999999	PIGQ	583096	583223	-2.04989
629250	ENSG00000186951	22	+	0.00609174	0.105797	0.915744	0.999999	PPARA	46219812	46220014	-0.999036
368501	ENSG00000166478	11	+	0.00337877	0.105793	0.915747	0.999999	ZNF143	9478390	9478393	0.867225
168645	ENSG00000144824	3	+	-0.00676256	-0.105793	0.915747	0.999999	PHLDB2	111919072	111919215	-1.14456
146210	ENSG00000232931	2	-	-0.00645652	-0.105788	0.915753	0.999999	LINC00342	95813316	95813533	-0.988599
629720	ENSG00000025770	22	+	0.0039994	0.105783	0.915755	0.999999	NCAPH2	50517741	50517809	0.460156
167871	ENSG00000064225	3	+	-0.00520548	-0.105781	0.915757	0.999999	ST3GAL6	98771121	98771190	-0.252989
300720	ENSG00000155093	7	-	-0.00872203	-0.10578	0.91576	0.999999	PTPRN2	157540718	157540785	-1.48615
245988	ENSG00000124535	6	+	0.00269299	0.105777	0.915761	0.999999	WRNIP1	2768773	2768882	1.80495
377209	ENSG00000110075	11	+	0.00211346	0.105771	0.915764	0.999999	PPP6R3	68596097	68596218	3.45553
418762	ENSG00000132341	12	+	0.00351606	0.105769	0.915766	0.999999	RAN	130872584	130872617	1.64602
637571	ENSG00000123131	X	+	0.00511307	0.10577	0.915767	0.999999	PRDX4	23671529	23671646	0.482368
170984	ENSG00000138246	3	+	-0.00302941	-0.105767	0.915767	0.999999	DNAJC13	132466299	132466394	1.45029
431944	ENSG00000111647	12	-	-0.0067217	-0.105767	0.915767	0.999999	UHRF1BP1L	100092903	100092908	-2.03932
584345	ENSG00000104974	19	+	-0.00338818	-0.105767	0.915768	0.999999	LILRA1	54601076	54601877	2.31292
328961	ENSG00000182150	9	+	0.00382892	0.105765	0.915769	0.999999	ERCC6L2	95967626	95968840	0.551132
263232	ENSG00000112079	6	-	-0.00198997	-0.105761	0.915773	0.999999	STK38	36521734	36521817	3.63673
73150	ENSG00000143093	1	+	-0.00417002	-0.105757	0.915776	0.999999	STRIP1	110037891	110037960	0.0833633
423228	ENSG00000064102	12	-	-0.004381	-0.10575	0.915782	0.999999	INTS13	26928205	26928253	0.136803
268599	ENSG00000146350	6	-	0.00672695	0.105745	0.915785	0.999999	TBC1D32	121106023	121106163	-1.37673
470825	ENSG00000137842	15	+	0.00438834	0.105745	0.915786	0.999999	TMEM62	43184260	43184385	0.121098
299490	ENSG00000197993	7	-	0.0094902	0.105743	0.915787	0.999999	KEL	142953808	142953956	-1.54185
382144	ENSG00000110344	11	+	-0.00222023	-0.105739	0.91579	0.999999	UBE4A	118384832	118384945	2.1774
448095	ENSG00000129460	14	+	0.00556435	0.105739	0.91579	0.999999	NGDN	23475779	23476028	-0.637088
152633	ENSG00000144320	2	-	-0.00533497	-0.105735	0.915793	0.999999	LNPK	175937478	175937514	0.125022
331950	ENSG00000197694	9	+	0.00368342	0.105733	0.915794	0.999999	SPTAN1	128617987	128618108	1.05717
309998	ENSG00000176853	8	+	-0.00256613	-0.105732	0.915796	0.999999	FAM91A1	123812519	123812760	2.5037
458378	ENSG00000100888	14	-	0.00383241	0.105731	0.915796	0.999999	CHD8	21403017	21403042	0.509613
159977	ENSG00000114026	3	+	-0.00574063	-0.105722	0.915804	0.999999	OGG1	9750945	9750963	-0.879239
95945	ENSG00000159588	1	-	-0.0062285	-0.105712	0.915812	0.999999	CCDC17	45620223	45620352	-0.968086
563832	ENSG00000141458	18	-	-0.00460214	-0.105701	0.91582	0.999999	NPC1	23536673	23536699	0.248798
551929	ENSG00000168646	17	-	-0.00687851	-0.105701	0.915822	0.999999	AXIN2	65529881	65530102	-0.958854
470018	ENSG00000140320	15	+	0.00565449	0.105698	0.915824	0.999999	BAHD1	40465344	40465435	-0.765174
143071	ENSG00000115464	2	-	0.00292674	0.105692	0.915827	0.999999	USP34	61214664	61214694	1.97104
282241	ENSG00000181016	7	+	-0.0049604	-0.105693	0.915827	0.999999	LSMEM1	112481018	112481346	0.275273
472130	ENSG00000138594	15	+	-0.00235802	-0.105674	0.915841	0.999999	TMOD3	51900155	51900298	3.23527
323643	ENSG00000198169	8	-	0.00483345	0.105674	0.915843	0.999999	ZNF251	144754696	144754803	-0.139167
462894	ENSG00000070182	14	-	0.0121249	0.105666	0.915848	0.999999	SPTB	64782551	64782553	0.0368289
234805	ENSG00000082074	5	-	-0.0058431	-0.105666	0.915848	0.999999	FYB1	39211058	39211091	-0.322822
580177	ENSG00000131115	19	+	0.00434469	0.105661	0.915852	0.999999	ZNF227	44228446	44228486	0.241299
146468	ENSG00000144028	2	-	0.00245857	0.105655	0.915856	0.999999	SNRNP200	96298815	96298967	2.69073
141257	ENSG00000115904	2	-	-0.00324814	-0.105655	0.915856	0.999999	SOS1	39007031	39007193	1.46216
72002	ENSG00000162688	1	+	0.00390927	0.105653	0.915858	0.999999	AGL	99913527	99913738	0.552806
391662	ENSG00000166902	11	-	-0.00316414	-0.105654	0.915859	0.999999	MRPL16	59806535	59806832	2.03088
183685	ENSG00000163939	3	-	0.00337669	0.105641	0.915868	0.999999	PBRM1	52586425	52586429	0.592083
90968	ENSG00000127481	1	-	-0.00413752	-0.105638	0.91587	0.999999	UBR4	19110742	19110832	0.840416
125259	ENSG00000136682	2	+	-0.00565403	-0.105625	0.91588	0.999999	CBWD2	113441351	113441437	-0.4417
278143	ENSG00000274070	7	+	0.00918569	0.105616	0.915891	0.999999	CASTOR2	75017990	75018122	-2.29516
164940	ENSG00000004534	3	+	0.00289367	0.10561	0.915892	0.999999	RBM6	50068690	50068764	1.96352
551556	ENSG00000108622	17	-	-0.00373438	-0.105609	0.915893	0.999999	ICAM2	64020552	64020579	1.1245
279588	ENSG00000127914	7	+	0.00297829	0.105602	0.915898	0.999999	AKAP9	92097160	92097357	1.98612
153267	ENSG00000155657	2	-	-0.00771917	-0.105581	0.915915	0.999999	TTN	178794399	178794551	-1.25252
574037	ENSG00000130475	19	+	0.00429464	0.105578	0.915917	0.999999	FCHO1	17762762	17762780	0.278231
289786	ENSG00000164610	7	-	-0.00594116	-0.105578	0.915919	0.999999	RP9	33095299	33095432	-0.760125
168835	ENSG00000163607	3	+	-0.00657486	-0.105561	0.915931	0.999999	GTPBP8	112995135	112995136	-1.33074
173115	ENSG00000174891	3	+	-0.00464887	-0.105549	0.91594	0.999999	RSRC1	158110156	158110197	0.0375948
79057	ENSG00000072694	1	+	0.00504746	0.105551	0.91594	0.999999	FCGR2B	161675314	161677327	1.68653
188064	ENSG00000175455	3	-	0.00477005	0.105538	0.915949	0.999999	CCDC14	123949384	123949464	-0.214566
459980	ENSG00000100453	14	-	-0.00568718	-0.105532	0.915954	0.999999	GZMB	24634110	24634160	1.66737
418764	ENSG00000132341	12	+	-0.00619186	-0.10553	0.915956	0.999999	RAN	130872630	130872835	-0.720329
551649	ENSG00000261371	17	-	0.00232289	0.105528	0.915958	0.999999	PECAM1	64356111	64356398	5.15052
535079	ENSG00000129657	17	+	0.00418805	0.105527	0.915958	0.999999	SEC14L1	77216907	77217101	2.25333
357630	ENSG00000107890	10	-	0.0072514	0.10552	0.915964	0.999999	ANKRD26	27024447	27024559	-1.74519
153774	ENSG00000138449	2	-	0.00605629	0.10552	0.915964	0.999999	SLC40A1	189572521	189572845	-0.251319
162006	ENSG00000182973	3	+	-0.0041227	-0.105516	0.915967	0.999999	CNOT10	32734800	32734821	0.150356
176363	ENSG00000196083	3	+	0.00845297	0.105515	0.915968	0.999999	IL1RAP	190615308	190615354	-1.77853
636982	ENSG00000046651	X	+	-0.00323028	-0.105508	0.915973	0.999999	OFD1	13752704	13753367	1.68926
497747	ENSG00000167395	16	+	-0.00520952	-0.105508	0.915974	0.999999	ZNF646	31074443	31074631	-0.374926
254727	ENSG00000135587	6	+	-0.00566531	-0.105507	0.915975	0.999999	SMPD2	109442300	109442542	-1.07348
377024	ENSG00000110717	11	+	-0.00515395	-0.105506	0.915975	0.999999	NDUFS8	68032286	68032336	-0.532627
654457	ENSG00000169057	X	-	0.00649873	0.105502	0.915978	0.999999	MECP2	154057811	154057842	-0.905859
79260	ENSG00000132196	1	+	0.00458114	0.105501	0.915979	0.999999	HSD17B7	162799743	162799831	0.0813475
442101	ENSG00000121390	13	-	-0.00314805	-0.105496	0.915983	0.999999	PSPC1	19709542	19709599	1.22407
369285	ENSG00000070081	11	+	-0.00589843	-0.105495	0.915983	0.999999	NUCB2	17331412	17331516	-0.411116
212551	ENSG00000163625	4	-	-0.00308162	-0.105492	0.915985	0.999999	WDFY3	84826815	84826981	3.27894
450800	ENSG00000126777	14	+	0.00462469	0.105492	0.915986	0.999999	KTN1	55674305	55675049	0.735166
177113	ENSG00000182899	3	+	0.00828886	0.105491	0.915987	0.999999	RPL35A	197950193	197950205	-0.607234
506727	ENSG00000059145	16	-	-0.00559848	-0.105486	0.91599	0.999999	UNKL	1414615	1414691	-1.45454
356307	ENSG00000065675	10	-	0.00274127	0.105482	0.915994	0.999999	PRKCQ	6464313	6464404	1.96266
333934	ENSG00000196642	9	+	0.00410246	0.10548	0.915996	0.999999	RABL6	136839694	136839865	0.45332
313750	ENSG00000147439	8	-	-0.00297911	-0.105479	0.915997	0.999999	BIN3	22636525	22636586	1.80771
364625	ENSG00000165669	10	-	-0.00506205	-0.105476	0.915998	0.999999	FAM204A	118310414	118310635	-0.313815
544543	ENSG00000205045	17	-	0.00627311	0.105475	0.916	0.999999	SLFN12L	35480502	35480513	-0.967879
81987	ENSG00000000971	1	+	-0.00947555	-0.105473	0.916001	0.999999	CFH	196652056	196652175	-1.74933
342344	ENSG00000119487	9	-	0.00412904	0.105472	0.916002	0.999999	MAPKAP1	125559114	125559632	-0.11903
560570	ENSG00000091157	18	+	0.00279583	0.105471	0.916002	0.999999	WDR7	56756812	56756858	1.8313
201783	ENSG00000163104	4	+	0.00401004	0.105471	0.916002	0.999999	SMARCAD1	94289473	94289704	0.778593
631283	ENSG00000100038	22	-	-0.00400309	-0.105457	0.916013	0.999999	TOP3B	21968619	21968740	0.438178
381481	ENSG00000149292	11	+	0.00576231	0.105455	0.916015	0.999999	TTC12	113338801	113338803	-0.729811
242724	ENSG00000145901	5	-	-0.00316691	-0.105455	0.916015	0.999999	TNIP1	151049824	151049903	2.17491
487057	ENSG00000140400	15	-	-0.00687004	-0.105452	0.916017	0.999999	MAN2C1	75356190	75356211	-1.83442
475054	ENSG00000140365	15	+	-0.00589417	-0.105452	0.916018	0.999999	COMMD4	75339702	75339764	-1.15664
580107	ENSG00000263002	19	+	-0.00503417	-0.105451	0.91602	0.999999	ZNF234	44142314	44142367	-0.474998
208170	ENSG00000109667	4	-	0.00606107	0.10545	0.91602	0.999999	SLC2A9	9996781	9996941	-0.657407
349065	ENSG00000096717	10	+	-0.00318362	-0.105423	0.916042	0.999999	SIRT1	67908046	67908125	1.23641
582705	ENSG00000104946	19	+	-0.00626652	-0.105413	0.916049	0.999999	TBC1D17	49882041	49882152	-1.28786
168349	ENSG00000114439	3	+	-0.00256843	-0.105411	0.91605	0.999999	BBX	107645836	107645909	2.16147
352141	ENSG00000138185	10	+	0.00250508	0.105398	0.916061	0.999999	ENTPD1	95839691	95839808	3.25899
182534	ENSG00000114316	3	-	0.00262266	0.105398	0.916061	0.999999	USP4	49278158	49278169	1.72617
72555	ENSG00000134186	1	+	-0.0074874	-0.105399	0.916061	0.999999	PRPF38B	108692327	108692340	-2.59622
84976	ENSG00000154305	1	+	0.0029662	0.105391	0.916066	0.999999	MIA3	222662253	222662332	1.52442
95786	ENSG00000162415	1	-	0.00849115	0.105389	0.91607	0.999999	ZSWIM5	45043219	45043395	-2.31956
88070	ENSG00000107404	1	-	0.00609594	0.105382	0.916074	0.999999	DVL1	1339736	1339812	-1.683
191145	ENSG00000174953	3	-	0.00299865	0.105381	0.916074	0.999999	DHX36	154304806	154304972	1.64892
238593	ENSG00000173930	5	-	-0.00565925	-0.105377	0.916078	0.999999	SLCO4C1	102260213	102260319	-0.224685
155392	ENSG00000023228	2	-	0.00262476	0.105368	0.916084	0.999999	NDUFS1	206147753	206147781	1.91397
497063	ENSG00000149930	16	+	-0.00364944	-0.10536	0.916091	0.999999	TAOK2	29978252	29978353	0.785857
531920	ENSG00000141367	17	+	0.0030026	0.105358	0.916092	0.999999	CLTC	59655961	59656027	2.11116
619272	ENSG00000241945	21	+	-0.0106407	-0.105362	0.916092	0.999999	PWP2	44108984	44109096	-1.89906
59514	ENSG00000160072	1	+	0.00726888	0.105355	0.916095	0.999999	ATAD3B	1482138	1482303	-1.98796
210436	ENSG00000134852	4	-	-0.00560105	-0.105347	0.916101	0.999999	CLOCK	55449427	55449496	-0.642132
442976	ENSG00000189403	13	-	0.0040995	0.105346	0.916102	0.999999	HMGB1	30462346	30462537	2.25891
553517	ENSG00000125457	17	-	-0.00444558	-0.105343	0.916105	0.999999	MIF4GD	75268083	75268192	0.161226
278936	ENSG00000135218	7	+	0.00322961	0.105341	0.916106	0.999999	CD36	80661063	80661210	3.70054
448776	ENSG00000213906	14	+	0.00420856	0.105337	0.916111	0.999999	LTB4R2	24311805	24312046	0.876143
496309	ENSG00000077238	16	+	-0.00359394	-0.105334	0.916111	0.999999	IL4R	27360766	27360793	1.98475
502750	ENSG00000090857	16	+	0.00935593	0.105331	0.916114	0.999999	PDPR	70120131	70120460	-2.43307
89594	ENSG00000074800	1	-	0.00231631	0.10533	0.916114	0.999999	ENO1	8868027	8868047	4.83618
156657	ENSG00000198925	2	-	-0.00461587	-0.105329	0.916116	0.999999	ATG9A	219225494	219225505	0.38484
485236	ENSG00000166855	15	-	0.00318268	0.105326	0.916118	0.999999	CLPX	65162604	65162645	1.22004
127760	ENSG00000080345	2	+	0.00306307	0.105317	0.916124	0.999999	RIF1	151468000	151468146	1.88171
80698	ENSG00000116199	1	+	-0.00379917	-0.105317	0.916127	0.999999	FAM20B	179064305	179064496	1.35022
170383	ENSG00000177646	3	+	-0.00393969	-0.105306	0.916133	0.999999	ACAD9	128902553	128902628	0.32175
615762	ENSG00000124224	20	-	-0.00619982	-0.105301	0.916137	0.999999	PPP4R1L	58240515	58240548	-0.862158
458426	ENSG00000100888	14	-	-0.00707947	-0.105299	0.916139	0.999999	CHD8	21437245	21437245	-2.31888
606801	ENSG00000125991	20	+	-0.00383417	-0.105291	0.916145	0.999999	ERGIC3	35547476	35547486	0.713078
72898	ENSG00000116337	1	+	0.00686297	0.10529	0.916146	0.999999	AMPD2	109623814	109623838	-1.03515
91433	ENSG00000075151	1	-	0.00537828	0.10529	0.916146	0.999999	EIF4G3	20825100	20825103	-0.449358
446846	ENSG00000283199	13	-	0.00677295	0.105292	0.916147	0.999999	C13orf46	113953705	113956548	-0.879713
222067	ENSG00000112851	5	+	-0.00226117	-0.105287	0.916149	0.999999	ERBIN	66078752	66078936	3.50939
557053	ENSG00000101596	18	+	0.00236659	0.105282	0.916152	0.999999	SMCHD1	2802528	2802802	5.83268
558839	ENSG00000154059	18	+	-0.0047065	-0.105279	0.916155	0.999999	IMPACT	24450815	24450867	-0.161129
434713	ENSG00000089154	12	-	0.00335625	0.105264	0.916167	0.999999	GCN1	120137545	120137814	0.884278
214668	ENSG00000138658	4	-	-0.00693127	-0.10526	0.91617	0.999999	ZGRF1	112553835	112553982	-1.40082
396476	ENSG00000166435	11	-	-0.00908246	-0.105258	0.916172	0.999999	XRRA1	74945018	74945085	-1.38626
410739	ENSG00000123384	12	+	0.00403791	0.105257	0.916172	0.999999	LRP1	57154479	57154701	1.59202
542520	ENSG00000108599	17	-	-0.00215348	-0.105255	0.916174	0.999999	AKAP10	19958335	19958424	2.79321
329427	ENSG00000155827	9	+	-0.00250392	-0.105253	0.916176	0.999999	RNF20	101554694	101554843	2.14718
234552	ENSG00000197603	5	-	0.00448373	0.105236	0.916189	0.999999	CPLANE1	37227243	37227392	0.190887
561774	ENSG00000130856	18	+	0.00395042	0.105235	0.91619	0.999999	ZNF236	76899019	76899123	0.367577
169650	ENSG00000114023	3	+	0.00583526	0.105237	0.91619	0.999999	FAM162A	122384198	122384299	-0.883224
512502	ENSG00000180096	16	-	-0.00482274	-0.105234	0.916191	0.999999	2021-09-01	30381245	30381338	-0.0534488
216027	ENSG00000109452	4	-	0.00439012	0.10523	0.916193	0.999999	INPP4B	142086144	142086178	1.17367
130679	ENSG00000187699	2	+	-0.00650974	-0.105225	0.916199	0.999999	C2orf88	190200215	190200479	1.32196
530148	ENSG00000136436	17	+	0.00268768	0.105216	0.916205	0.999999	CALCOCO2	48862276	48862304	2.27988
609330	ENSG00000132819	20	+	0.00539554	0.105216	0.916206	0.999999	RBM38	57407861	57409333	6.71157
74767	ENSG00000186141	1	+	0.00299714	0.10521	0.91621	0.999999	POLR3C	145826820	145827005	1.41282
296518	ENSG00000105835	7	-	0.00286339	0.105202	0.916216	0.999999	NAMPT	106272530	106272658	7.30103
318755	ENSG00000164944	8	-	-0.00533299	-0.105197	0.91622	0.999999	VIRMA	94487693	94488519	-1.10584
365947	ENSG00000177963	11	+	0.00566581	0.105191	0.916225	0.999999	RIC8A	208841	208854	-1.18554
262279	ENSG00000241106	6	-	0.00534031	0.105193	0.916225	0.999999	HLA-DOB	32812767	32813046	1.08106
201202	ENSG00000138639	4	+	0.00510219	0.105189	0.916226	0.999999	ARHGAP24	85475443	85475485	0.285025
567734	ENSG00000197766	19	+	-0.0104341	-0.10519	0.916228	0.999999	CFD	860617	860773	-0.982951
217196	ENSG00000145416	4	-	-0.00351822	-0.105184	0.916231	0.999999	2021-03-01	163613394	163613510	2.08964
369124	ENSG00000152270	11	+	0.0029557	0.105183	0.916232	0.999999	PDE3B	14789106	14789242	3.2175
123813	ENSG00000071082	2	+	-0.013763	-0.105182	0.916232	0.999999	RPL31	101023625	101024032	-0.896596
434304	ENSG00000135108	12	-	0.00338598	0.105176	0.916237	0.999999	FBXO21	117165485	117165617	0.727194
236369	ENSG00000273841	5	-	0.00447325	0.105174	0.916239	0.999999	TAF9	69365357	69365431	0.822006
318418	ENSG00000155099	8	-	0.00447222	0.105157	0.916252	0.999999	PIP4P2	91024302	91024366	0.131836
77097	ENSG00000160685	1	+	0.00780187	0.105154	0.916254	0.999999	ZBTB7B	155002657	155002686	-2.47756
575568	ENSG00000105171	19	+	0.00409652	0.105136	0.916269	0.999999	POP4	29612117	29612119	0.339034
186293	ENSG00000138468	3	-	0.0034427	0.10513	0.916273	0.999999	SENP7	101332770	101332862	1.48991
223348	ENSG00000145703	5	+	0.00266363	0.105121	0.91628	0.999999	IQGAP2	76637109	76637176	3.03359
396802	ENSG00000149269	11	-	0.00287785	0.105121	0.91628	0.999999	PAK1	77322948	77323023	2.31892
153855	ENSG00000198130	2	-	0.00414424	0.105116	0.916284	0.999999	HIBCH	190212956	190213075	0.49294
647108	ENSG00000177189	X	-	-0.00234466	-0.105114	0.916285	0.999999	RPS6KA3	20162964	20163040	3.07487
150810	ENSG00000123636	2	-	-0.00278667	-0.105105	0.916292	0.999999	BAZ2B	159385165	159385291	3.11778
631223	ENSG00000100030	22	-	-0.00221052	-0.105105	0.916294	0.999999	MAPK1	21769195	21769203	3.66724
566775	ENSG00000166479	18	-	0.00379023	0.105103	0.916295	0.999999	TMX3	68691295	68691353	1.02939
268643	ENSG00000146350	6	-	-0.0053199	-0.105101	0.916296	0.999999	TBC1D32	121334276	121334430	-0.317929
429773	ENSG00000111554	12	-	-0.00430096	-0.105095	0.916301	0.999999	MDM1	68321552	68321573	0.192071
621331	ENSG00000142207	21	-	-0.00586069	-0.105092	0.916304	0.999999	URB1	32333317	32333419	-1.08417
120061	ENSG00000169764	2	+	0.00462622	0.105089	0.916305	0.999999	UGP2	63855909	63856253	-0.0719913
96812	ENSG00000154222	1	-	-0.00474468	-0.105086	0.916308	0.999999	CC2D1B	52359027	52359157	-0.438159
227063	ENSG00000181904	5	+	-0.00286203	-0.105087	0.916309	0.999999	C5orf24	134857413	134859109	2.63868
375957	ENSG00000087365	11	+	0.00262886	0.105084	0.916309	0.999999	SF3B2	66060582	66060690	2.38116
330949	ENSG00000165219	9	+	0.00460333	0.10508	0.916312	0.999999	GAPVD1	125307881	125309300	-0.458927
603527	ENSG00000166704	19	-	0.00686349	0.105076	0.916317	0.999999	ZNF606	58002396	58002746	-2.21245
195424	ENSG00000127415	4	+	0.00783215	0.105076	0.916317	0.999999	IDUA	991941	992230	-2.62285
281101	ENSG00000146828	7	+	-0.00696501	-0.105074	0.916318	0.999999	SLC12A9	100858943	100859036	-1.69325
385446	ENSG00000182208	11	-	0.00694651	0.10507	0.916322	0.999999	MOB2	1480886	1480887	-1.6423
649475	ENSG00000158578	X	-	0.0088882	0.105067	0.916323	0.999999	ALAS2	55017650	55017665	6.62137
110461	ENSG00000143851	1	-	-0.0056892	-0.105064	0.916326	0.999999	PTPN7	202148554	202148580	-1.03497
634331	ENSG00000100242	22	-	-0.00690409	-0.105055	0.916332	0.999999	SUN2	38754944	38754951	-0.935921
83611	ENSG00000266094	1	+	-0.0022031	-0.105046	0.91634	0.999999	RASSF5	206583272	206583379	3.83611
277272	ENSG00000169902	7	+	0.00971192	0.105047	0.916341	0.999999	TPST1	66359036	66359473	-1.29226
348092	ENSG00000172661	10	+	-0.00387576	-0.105044	0.916341	0.999999	WASHC2C	45746600	45746647	0.855744
653660	ENSG00000269556	X	-	-0.00737249	-0.10504	0.916345	0.999999	TMEM185A	149597261	149597964	-2.06143
387202	ENSG00000175348	11	-	0.00326784	0.105033	0.916351	0.999999	TMEM9B	8947294	8947500	1.69647
431081	ENSG00000070961	12	-	-0.00242598	-0.105028	0.916354	0.999999	ATP2B1	89611193	89611372	3.5718
342600	ENSG00000136840	9	-	-0.00671208	-0.105029	0.916354	0.999999	ST6GALNAC4	127907886	127908317	0.762916
376536	ENSG00000173020	11	+	0.00293337	0.105028	0.916354	0.999999	GRK2	67281650	67281683	2.82795
546912	ENSG00000168610	17	-	-0.00279996	-0.105025	0.916356	0.999999	STAT3	42348389	42348516	3.51654
307179	ENSG00000154589	8	+	0.0105694	0.105025	0.916358	0.999999	LY96	74029075	74029087	-1.92206
174333	ENSG00000136521	3	+	0.00378642	0.10502	0.916361	0.999999	NDUFB5	179616007	179616049	1.29488
135571	ENSG00000204120	2	+	0.00610822	0.105018	0.916362	0.999999	GIGYF2	232768099	232768101	-1.71994
268990	ENSG00000146376	6	-	0.00331658	0.105008	0.91637	0.999999	ARHGAP18	129638394	129638629	1.87914
99170	ENSG00000117155	1	-	-0.0047885	-0.105008	0.91637	0.999999	SSX2IP	84669681	84669893	0.449943
503161	ENSG00000182149	16	+	-0.00211126	-0.105006	0.916372	0.999999	IST1	71922627	71922680	3.17734
462887	ENSG00000070182	14	-	0.00959997	0.104997	0.916379	0.999999	SPTB	64772580	64772954	0.848786
371743	ENSG00000149091	11	+	0.00426241	0.104995	0.91638	0.999999	DGKZ	46371313	46371384	0.231357
592165	ENSG00000132002	19	-	-0.00261106	-0.104992	0.916384	0.999999	DNAJB1	14516466	14516568	2.47539
202650	ENSG00000138802	4	+	-0.00291885	-0.104985	0.916388	0.999999	SEC24B	109527322	109527432	1.48911
229580	ENSG00000037749	5	+	0.00315026	0.104983	0.91639	0.999999	MFAP3	154049602	154049772	1.55787
458883	ENSG00000100802	14	-	0.00691389	0.104981	0.916391	0.999999	C14orf93	22998773	22998787	-1.78315
598705	ENSG00000125743	19	-	-0.00529331	-0.104984	0.916391	0.999999	SNRPD2	45688467	45688566	2.39981
445144	ENSG00000204899	13	-	-0.00610946	-0.104974	0.916402	0.999999	MZT1	72718952	72719097	0.0598421
438921	ENSG00000139687	13	+	0.00297354	0.104961	0.916407	0.999999	RB1	48456204	48456307	1.95726
612214	ENSG00000188559	20	-	0.00389679	0.104961	0.916407	0.999999	RALGAPA2	20412115	20412148	0.714409
577323	ENSG00000126247	19	+	0.00307338	0.104958	0.916409	0.999999	CAPNS1	36149867	36149912	1.88675
603349	ENSG00000197128	19	-	-0.00377813	-0.104954	0.916414	0.999999	ZNF772	57469586	57473044	2.20043
133259	ENSG00000163466	2	+	0.00256418	0.104949	0.916417	0.999999	ARPC2	218233000	218234351	3.49056
431089	ENSG00000070961	12	-	0.00255086	0.104944	0.916421	0.999999	ATP2B1	89630505	89630645	3.12865
431657	ENSG00000084110	12	-	0.00337763	0.10494	0.916424	0.999999	HAL	95994933	95994993	1.83658
398232	ENSG00000077458	11	-	-0.00657495	-0.104939	0.916425	0.999999	FAM76B	95779205	95779219	-1.33188
269182	ENSG00000112282	6	-	-0.00257824	-0.104937	0.916426	0.999999	MED23	131618407	131618519	2.00996
329826	ENSG00000173258	9	+	-0.00405223	-0.104934	0.916432	0.999999	ZNF483	111541657	111544432	2.22913
173413	ENSG00000113810	3	+	-0.00419327	-0.104929	0.916433	0.999999	SMC4	160414438	160414500	0.532983
649324	ENSG00000172943	X	-	-0.003784	-0.104924	0.916436	0.999999	PHF8	53999870	53999961	0.574223
549309	ENSG00000198740	17	-	0.00441868	0.104925	0.916436	0.999999	ZNF652	49311312	49311456	0.908742
174215	ENSG00000121864	3	+	-0.00369572	-0.104921	0.916439	0.999999	ZNF639	179333269	179333354	1.13709
270768	ENSG00000131018	6	-	0.00612311	0.104918	0.916441	0.999999	SYNE1	152284173	152284184	-0.33206
639445	ENSG00000102103	X	+	-0.00685817	-0.104914	0.916445	0.999999	PQBP1	48898351	48898491	-1.77517
529631	ENSG00000141279	17	+	-0.00618494	-0.104911	0.916447	0.999999	NPEPPS	47585944	47585965	-1.22446
443095	ENSG00000139597	13	-	0.00483612	0.104909	0.916449	0.999999	N4BP2L1	32401816	32401816	-0.490366
572599	ENSG00000123146	19	+	-0.00718	-0.104903	0.916454	0.999999	ADGRE5	14397805	14397888	-1.44218
121943	ENSG00000115459	2	+	0.00519776	0.10489	0.916463	0.999999	ELMOD3	85357191	85357197	-0.859657
171567	ENSG00000114098	3	+	0.00283871	0.104889	0.916464	0.999999	ARMC8	138263739	138263821	1.55678
358173	ENSG00000150093	10	-	0.00248167	0.104886	0.916467	0.999999	ITGB1	32922257	32922346	4.40259
103955	ENSG00000264522	1	-	0.00596082	0.104877	0.916475	0.999999	OTUD7B	149965777	149965878	-1.07687
351245	ENSG00000107789	10	+	0.00535247	0.104878	0.916475	0.999999	MINPP1	87552638	87553388	0.485808
467258	ENSG00000185024	14	-	0.00565174	0.104865	0.916483	0.999999	BRF1	105221648	105221820	-1.18794
541853	ENSG00000171953	17	-	0.00686984	0.104865	0.916484	0.999999	ATPAF2	18039051	18039075	-2.00978
161450	ENSG00000114166	3	+	-0.00319889	-0.104861	0.916486	0.999999	KAT2B	20111644	20111787	3.98734
63947	ENSG00000117713	1	+	-0.00680599	-0.104854	0.916492	0.999999	ARID1A	26774329	26774769	-1.00985
296077	ENSG00000161048	7	-	-0.00681873	-0.10485	0.916496	0.999999	NAPEPLD	103148889	103148922	-1.70991
285560	ENSG00000055130	7	+	0.00605412	0.104849	0.916496	0.999999	CUL1	148801026	148801036	-1.99139
432604	ENSG00000136044	12	-	0.00476486	0.104848	0.916497	0.999999	APPL2	105188448	105188449	-0.412267
398025	ENSG00000166012	11	-	-0.00411174	-0.104847	0.916497	0.999999	TAF1D	93730283	93730353	1.21008
94372	ENSG00000116898	1	-	0.00378134	0.104837	0.916507	0.999999	MRPS15	36460692	36460776	1.07181
577580	ENSG00000188283	19	+	-0.00407724	-0.104831	0.916511	0.999999	ZNF383	37242580	37242750	0.51333
334918	ENSG00000080298	9	-	0.00553046	0.104829	0.916512	0.999999	RFX3	3256991	3257001	-0.615775
170482	ENSG00000183624	3	+	0.00290117	0.104829	0.916513	0.999999	HMCES	129288854	129288997	1.56476
165961	ENSG00000163938	3	+	0.00531169	0.104828	0.916513	0.999999	GNL3	52688191	52688192	0.0789932
342303	ENSG00000119414	9	-	0.00221663	0.104826	0.916515	0.999999	PPP6C	125171085	125171180	2.76792
616530	ENSG00000130589	20	-	0.00620479	0.104823	0.916517	0.999999	HELZ2	63560479	63560588	-0.48175
499731	ENSG00000125148	16	+	0.0108724	0.104823	0.916518	0.999999	MT2A	56609058	56609262	-2.27591
496910	ENSG00000103495	16	+	-0.00541895	-0.10482	0.916519	0.999999	MAZ	29811135	29811158	-0.851695
584912	ENSG00000063244	19	+	0.00326364	0.104818	0.916521	0.999999	U2AF2	55661038	55661189	1.61354
275916	ENSG00000136279	7	+	0.00291128	0.104808	0.916528	0.999999	DBNL	44050244	44050264	2.4255
502763	ENSG00000090857	16	+	-0.00920954	-0.104801	0.916534	0.999999	PDPR	70142471	70142552	-2.37882
535894	ENSG00000173821	17	+	-0.00432637	-0.104801	0.916534	0.999999	RNF213	80389889	80389917	2.11963
625335	ENSG00000128271	22	+	-0.00711682	-0.104801	0.916537	0.999999	ADORA2A	24427627	24427726	-1.79589
339624	ENSG00000165140	9	-	-0.00446921	-0.104799	0.916538	0.999999	FBP1	94620329	94620491	0.540533
178616	ENSG00000131373	3	-	0.00398	0.104795	0.916539	0.999999	HACL1	15601383	15601546	0.322909
345561	ENSG00000237943	10	+	0.0058953	0.104793	0.91654	0.999999	PRKCQ-AS1	6596846	6596894	-0.084688
570196	ENSG00000032444	19	+	0.00420914	0.104778	0.916552	0.999999	PNPLA6	7561014	7561110	0.330867
466357	ENSG00000197119	14	-	0.00837798	0.104775	0.916555	0.999999	SLC25A29	100292230	100292457	-1.87549
478646	ENSG00000180229	15	-	-0.0125272	-0.104772	0.916559	0.999999	HERC2P3	20440474	20440642	-2.71472
263687	ENSG00000112561	6	-	-0.00390782	-0.104769	0.91656	0.999999	TFEB	41686090	41686237	0.778447
641287	ENSG00000102144	X	+	-0.00191299	-0.104764	0.916564	0.999999	PGK1	78122904	78122949	4.91365
561931	ENSG00000166377	18	+	0.00506977	0.104743	0.91658	0.999999	ATP9B	79347907	79347925	-0.532732
528627	ENSG00000067596	17	+	-0.00211148	-0.104741	0.916581	0.999999	DHX8	43492681	43493040	3.27518
585679	ENSG00000171606	19	+	0.00553751	0.104732	0.916589	0.999999	ZNF274	58185697	58185711	-0.99925
504390	ENSG00000103196	16	+	0.00419951	0.104727	0.916593	0.999999	CRISPLD2	84850568	84850683	2.3499
492834	ENSG00000008517	16	+	0.00514297	0.104722	0.916596	0.999999	IL32	3065688	3065710	-0.216509
571690	ENSG00000105520	19	+	0.00675495	0.104723	0.916597	0.999999	PLPPR2	11359821	11359838	-1.82193
257930	ENSG00000120437	6	+	-0.00399924	-0.104708	0.916609	0.999999	ACAT2	159778659	159779046	0.836727
535847	ENSG00000173821	17	+	0.00416382	0.104698	0.916616	0.999999	RNF213	80363609	80363670	2.35663
382234	ENSG00000118058	11	+	-0.00383241	-0.104694	0.916619	0.999999	KMT2A	118521288	118521417	1.15672
63886	ENSG00000117676	1	+	0.00256415	0.10469	0.916622	0.999999	RPS6KA1	26572176	26572233	3.19315
103375	ENSG00000264343	1	-	0.009367	0.10469	0.916626	0.999999	NOTCH2NLA	146155352	146156229	-0.470007
251492	ENSG00000137171	6	+	-0.00648146	-0.104681	0.91663	0.999999	KLC4	43071567	43071619	-1.43088
107066	ENSG00000163554	1	-	-0.0081785	-0.104676	0.916634	0.999999	SPTA1	158678401	158678534	-0.880286
137183	ENSG00000180902	2	+	0.00522305	0.104674	0.916636	0.999999	D2HGDH	241743639	241743815	-0.580819
562928	ENSG00000154845	18	-	0.00275736	0.104668	0.916639	0.999999	PPP4R1	9553322	9553422	2.39333
518256	ENSG00000140943	16	-	0.00263986	0.104655	0.91665	0.999999	MBTPS1	84091787	84091848	1.76072
375532	ENSG00000173442	11	+	-0.00313057	-0.104652	0.916652	0.999999	EHBP1L1	65590493	65590592	2.34599
571322	ENSG00000079805	19	+	0.00282129	0.104652	0.916653	0.999999	DNM2	10812301	10812377	2.30879
343171	ENSG00000136819	9	-	0.010024	0.10465	0.916654	0.999999	C9orf78	129828442	129829204	0.0824795
244367	ENSG00000087206	5	-	0.0029816	0.104646	0.916657	0.999999	UIMC1	176908633	176908694	1.47865
566474	ENSG00000197563	18	-	-0.00696086	-0.104644	0.916658	0.999999	PIGN	62044636	62044722	-1.99173
210790	ENSG00000145241	4	-	0.00260946	0.10464	0.916662	0.999999	CENPC	67514246	67514687	3.15473
231576	ENSG00000048140	5	+	0.00524203	0.10464	0.916662	0.999999	TSPAN17	176656895	176656924	-0.428307
473207	ENSG00000103671	15	+	0.00436676	0.104631	0.916669	0.999999	TRIP4	64424115	64424155	-0.0667848
650418	ENSG00000229807	X	-	0.00293482	0.10463	0.916669	0.999999	XIST	73822071	73822216	0.721498
486256	ENSG00000067225	15	-	-0.00269604	-0.104625	0.916674	0.999999	PKM	72207168	72207277	2.92085
406503	ENSG00000151746	12	+	0.0074864	0.104626	0.916674	0.999999	BICD1	32334517	32334667	-1.84259
613213	ENSG00000131067	20	-	0.00681865	0.104619	0.916679	0.999999	GGT7	34844720	34845012	-1.71712
363644	ENSG00000076685	10	-	0.00565636	0.104616	0.916681	0.999999	NT5C2	103140117	103140192	-1.26443
142758	ENSG00000138035	2	-	0.00484833	0.104615	0.916682	0.999999	PNPT1	55684994	55685048	0.0852861
638556	ENSG00000147050	X	+	-0.00334481	-0.104614	0.916682	0.999999	KDM6A	45082576	45082585	0.98515
131881	ENSG00000138380	2	+	0.00531466	0.104604	0.916691	0.999999	CARF	202967013	202967098	-0.589929
131932	ENSG00000144426	2	+	0.00582685	0.104603	0.916691	0.999999	NBEAL1	203126824	203126926	-0.758329
547876	ENSG00000013306	17	-	0.0105089	0.104602	0.916692	0.999999	SLC25A39	44323578	44323590	1.31932
521465	ENSG00000181222	17	+	0.00517287	0.104598	0.916695	0.999999	POLR2A	7495941	7496073	0.200718
274878	ENSG00000106105	7	+	-0.00337139	-0.104597	0.916696	0.999999	GARS	30603496	30603572	0.908307
502989	ENSG00000189091	16	+	-0.00231589	-0.104597	0.916696	0.999999	SF3B3	70568283	70568495	2.62669
581790	ENSG00000087088	19	+	0.00577425	0.104596	0.916697	0.999999	BAX	48955600	48955686	-0.917816
79177	ENSG00000152332	1	+	0.00213679	0.104594	0.9167	0.999999	UHMK1	162499955	162500247	3.67869
560141	ENSG00000267322	18	+	0.00402436	0.104593	0.916701	0.999999	SNHG22	49814063	49814132	4.04605
172422	ENSG00000163754	3	+	-0.00258199	-0.104589	0.916702	0.999999	GYG1	149026760	149027347	3.05024
380208	ENSG00000166037	11	+	-0.00410733	-0.104571	0.916717	0.999999	CEP57	95813468	95813520	1.04272
593038	ENSG00000131351	19	-	-0.00599651	-0.104565	0.916722	0.999999	HAUS8	17058811	17058876	-0.94615
108446	ENSG00000188404	1	-	-0.00271581	-0.104561	0.916725	0.999999	SELL	169704727	169704753	4.93964
262540	ENSG00000223501	6	-	0.00378009	0.104558	0.916727	0.999999	VPS52	33264782	33264900	0.483927
75837	ENSG00000143374	1	+	0.0056393	0.104558	0.916727	0.999999	TARS2	150497588	150497597	-1.08317
104538	ENSG00000143416	1	-	-0.00739079	-0.104556	0.916729	0.999999	SELENBP1	151369713	151369769	3.42851
108920	ENSG00000143207	1	-	0.00221412	0.104554	0.91673	0.999999	COP1	176027572	176027688	3.58039
194776	ENSG00000114503	3	-	0.0065591	0.104542	0.91674	0.999999	NCBP2	196935409	196935433	-1.90818
185158	ENSG00000144744	3	-	-0.00311403	-0.104537	0.916744	0.999999	UBA3	69057256	69057309	1.88519
232116	ENSG00000178338	5	+	-0.00449061	-0.104533	0.916748	0.999999	ZNF354B	178883865	178884166	0.435911
555443	ENSG00000167302	17	-	0.00559402	0.104531	0.916748	0.999999	TEPSIN	81233638	81233716	-1.46294
461807	ENSG00000087301	14	-	0.00507013	0.104523	0.916755	0.999999	TXNDC16	52470512	52470674	0.0355236
157062	ENSG00000116120	2	-	0.00363417	0.104522	0.916756	0.999999	FARSB	222633199	222633307	0.736845
330396	ENSG00000226752	9	+	-0.00878891	-0.10452	0.916757	0.999999	CUTALP	120851498	120851498	-0.195754
380364	ENSG00000110318	11	+	-0.00812487	-0.104517	0.916762	0.999999	CEP126	101948031	101948142	-2.16611
634435	ENSG00000100316	22	-	-0.0105375	-0.104503	0.91677	0.999999	RPL3	39317855	39318111	-1.12994
217046	ENSG00000164125	4	-	0.00414728	0.104494	0.916778	0.999999	FAM198B	158127522	158127544	1.08786
416643	ENSG00000111331	12	+	-0.00792629	-0.104492	0.916779	0.999999	OAS3	112962652	112962902	0.822318
374786	ENSG00000168071	11	+	0.00669769	0.104478	0.916791	0.999999	CCDC88B	64355401	64355559	-1.39853
532439	ENSG00000011028	17	+	0.0100296	0.104478	0.916791	0.999999	MRC2	62688858	62688960	-0.933597
377779	ENSG00000137522	11	+	-0.00521893	-0.104474	0.916794	0.999999	RNF121	71987004	71987028	-0.735808
279082	ENSG00000135164	7	+	0.00267383	0.104465	0.9168	0.999999	DMTF1	87185934	87185980	2.05547
138491	ENSG00000115761	2	-	-0.00328586	-0.104462	0.916803	0.999999	NOL10	10571655	10572190	1.10735
78255	ENSG00000163563	1	+	-0.00264966	-0.104455	0.916809	0.999999	MNDA	158845587	158845900	7.9599
207263	ENSG00000159674	4	-	-0.00824273	-0.104453	0.91681	0.999999	SPON2	1171263	1171380	-2.3461
193047	ENSG00000114770	3	-	-0.00391781	-0.104448	0.916814	0.999999	ABCC5	183982774	183983007	0.790221
290739	ENSG00000015676	7	-	-0.00376118	-0.104446	0.916816	0.999999	NUDCD3	44383591	44383756	0.482723
101234	ENSG00000134202	1	-	0.00989088	0.104445	0.916818	0.999999	GSTM3	109738091	109738143	-1.79189
374536	ENSG00000149761	11	+	-0.00560033	-0.104439	0.916822	0.999999	NUDT22	64229984	64230007	-0.770536
398335	ENSG00000149231	11	-	-0.00608231	-0.104429	0.916829	0.999999	CCDC82	96384762	96384990	-0.475562
328778	ENSG00000158079	9	+	0.00732024	0.104424	0.916835	0.999999	PTPDC1	94104275	94104385	-1.99554
294648	ENSG00000004799	7	-	-0.00497413	-0.104416	0.91684	0.999999	PDK4	95592761	95592944	1.68062
354379	ENSG00000119979	10	+	-0.00462183	-0.10441	0.916845	0.999999	FAM45A	119105311	119105495	0.3782
596727	ENSG00000275395	19	-	-0.00876401	-0.104407	0.916847	0.999999	FCGBP	39872078	39872651	-2.60815
301116	ENSG00000036448	8	+	0.0184118	0.104393	0.916858	0.999999	MYOM2	2143401	2143456	-1.63449
569072	ENSG00000105325	19	+	0.00453454	0.104388	0.916862	0.999999	FZR1	3526980	3527060	0.667858
134987	ENSG00000135932	2	+	-0.00242477	-0.104381	0.916868	0.999999	CAB39	230817754	230817897	3.58852
262546	ENSG00000223501	6	-	0.00407996	0.104372	0.916875	0.999999	VPS52	33267865	33267869	0.150059
179181	ENSG00000151092	3	-	0.00276482	0.104372	0.916875	0.999999	NGLY1	25751098	25751180	2.00747
421640	ENSG00000172243	12	-	-0.00276257	-0.104366	0.916879	0.999999	CLEC7A	10130083	10130097	4.04145
459768	ENSG00000157379	14	-	0.00627461	0.104367	0.916879	0.999999	DHRS1	24298957	24299130	-1.10924
250388	ENSG00000112039	6	+	-0.00708535	-0.104359	0.916886	0.999999	FANCE	35460552	35460618	-1.84379
587093	ENSG00000104886	19	-	-0.00396433	-0.104357	0.916887	0.999999	PLEKHJ1	2233156	2233320	0.580583
608137	ENSG00000101109	20	+	-0.00206955	-0.104352	0.916891	0.999999	STK4	44997169	44997306	4.97198
106864	ENSG00000160856	1	-	-0.00485719	-0.104348	0.916893	0.999999	FCRL3	157678321	157678594	0.967049
495963	ENSG00000166501	16	+	-0.00245296	-0.104348	0.916894	0.999999	PRKCB	24185111	24185191	3.92526
519963	ENSG00000141258	17	+	-0.00556451	-0.104347	0.916895	0.999999	SGSM2	2372343	2372488	-1.15321
164975	ENSG00000003756	3	+	-0.00197865	-0.104345	0.916896	0.999999	RBM5	50105549	50105614	3.58803
96679	ENSG00000085832	1	-	-0.00349274	-0.104335	0.916904	0.999999	EPS15	51519228	51519241	0.27576
502311	ENSG00000184939	16	+	0.00637386	0.104334	0.916905	0.999999	ZFP90	68539795	68539825	-1.53017
279181	ENSG00000006634	7	+	0.00471271	0.104332	0.916906	0.999999	DBF4	87884979	87885158	0.277001
602448	ENSG00000167613	19	-	-0.00338708	-0.104331	0.916907	0.999999	LAIR1	54355267	54355345	1.39831
392528	ENSG00000089597	11	-	-0.0031419	-0.104326	0.916911	0.999999	GANAB	62626860	62626934	1.38831
580503	ENSG00000104856	19	+	0.00565157	0.104321	0.916915	0.999999	RELB	45034451	45034528	-1.13057
157278	ENSG00000135905	2	-	-0.00214311	-0.104317	0.916918	0.999999	DOCK10	224864553	224864675	3.54126
94414	ENSG00000119535	1	-	-0.00318063	-0.104315	0.91692	0.999999	CSF3R	36473831	36473887	5.04397
604325	ENSG00000101224	20	+	-0.00554082	-0.104311	0.916923	0.999999	CDC25B	3798412	3798463	-0.657165
311987	ENSG00000223508	8	-	-0.00808802	-0.104315	0.916924	0.999999	RPL23AP53	213708	213710	-2.3548
265941	ENSG00000112697	6	-	-0.00225345	-0.104307	0.916927	0.999999	TMEM30A	75265231	75265338	4.05353
614820	ENSG00000080189	20	-	0.0038752	0.104301	0.916931	0.999999	SLC35C2	46358387	46358426	0.442263
191333	ENSG00000163660	3	-	0.00239423	0.1043	0.916932	0.999999	CCNL1	157151486	157151591	3.35135
584166	ENSG00000170889	19	+	0.0100178	0.1043	0.916932	0.999999	RPS9	54207645	54207647	-1.28553
567847	ENSG00000064666	19	+	0.00740762	0.104287	0.916942	0.999999	CNN2	1037550	1037624	-0.909259
573677	ENSG00000130311	19	+	-0.00504021	-0.104286	0.916945	0.999999	DDA1	17314023	17314103	-0.313362
464195	ENSG00000119684	14	-	0.00503201	0.104282	0.916946	0.999999	MLH3	75041615	75041700	-0.328695
63922	ENSG00000117713	1	+	0.0070483	0.104279	0.916948	0.999999	ARID1A	26764265	26764794	-0.938064
632466	ENSG00000100325	22	-	-0.00531526	-0.104279	0.916948	0.999999	ASCC2	29825622	29825693	3.51586
250633	ENSG00000255587	6	+	0.00723641	0.104279	0.916949	0.999999	RAB44	36717273	36717419	-1.7594
371418	ENSG00000151348	11	+	-0.0032376	-0.104269	0.916956	0.999999	EXT2	44234115	44234243	0.993135
390713	ENSG00000149187	11	-	0.00500968	0.104262	0.916962	0.999999	CELF1	47523538	47523599	-0.566676
322810	ENSG00000104522	8	-	0.0060955	0.104258	0.916965	0.999999	TSTA3	143614624	143614646	1.23029
112834	ENSG00000143751	1	-	-0.00279035	-0.10426	0.916966	0.999999	SDE2	225992891	225993002	1.62562
90673	ENSG00000215908	1	-	-0.00466382	-0.104255	0.916968	0.999999	CROCCP2	16633095	16633346	0.200039
527218	ENSG00000131748	17	+	-0.00573422	-0.104253	0.916969	0.999999	STARD3	39653516	39653534	-2.14906
381949	ENSG00000110274	11	+	0.00471749	0.104251	0.91697	0.999999	CEP164	117373751	117373831	-0.262175
615777	ENSG00000124224	20	-	0.00765327	0.104249	0.916972	0.999999	PPP4R1L	58263372	58263517	-1.96973
363692	ENSG00000138172	10	-	-0.0052747	-0.10425	0.916972	0.999999	CALHM2	103450412	103450800	-0.310835
637060	ENSG00000102010	X	+	0.00574425	0.104246	0.916975	0.999999	BMX	15522346	15522587	-0.260492
316613	ENSG00000198363	8	-	0.00406248	0.104242	0.916977	0.999999	ASPH	61681000	61681036	1.1728
629371	ENSG00000075240	22	+	0.00589689	0.104243	0.916977	0.999999	GRAMD4	46661381	46661442	-1.51773
473380	ENSG00000103769	15	+	0.00255165	0.104241	0.916979	0.999999	RAB11A	65879671	65879679	2.11742
125913	ENSG00000211460	2	+	-0.0040327	-0.10424	0.91698	0.999999	TSN	121767180	121767294	0.213216
82826	ENSG00000077157	1	+	-0.00787288	-0.104236	0.916982	0.999999	PPP1R12B	202575002	202575182	-1.69245
133873	ENSG00000158552	2	+	0.00589329	0.104232	0.916986	0.999999	ZFAND2B	219207780	219207886	-1.36738
454342	ENSG00000042317	14	+	-0.0078809	-0.104232	0.916986	0.999999	SPATA7	88437904	88438077	-2.17817
632428	ENSG00000100325	22	-	-0.0055568	-0.104228	0.916989	0.999999	ASCC2	29793360	29793490	3.13772
587684	ENSG00000167658	19	-	-0.00340166	-0.104225	0.916992	0.999999	EEF2	3985378	3985463	4.75355
238143	ENSG00000175471	5	-	0.00293081	0.104218	0.916997	0.999999	MCTP1	94870872	94870973	1.97388
98216	ENSG00000162434	1	-	0.00490632	0.104186	0.917022	0.999999	JAK1	64846737	64846909	-0.317121
122200	ENSG00000132300	2	+	0.00550109	0.104184	0.917023	0.999999	PTCD3	86119045	86119181	-1.1486
432822	ENSG00000075856	12	-	0.00293525	0.104175	0.917031	0.999999	SART3	108530142	108530209	1.24182
628162	ENSG00000100359	22	+	-0.00537498	-0.104173	0.917034	0.999999	SGSM3	40370639	40370688	-0.404856
294265	ENSG00000188175	7	-	0.0119052	0.104172	0.917036	0.999999	HEPACAM2	93197485	93197610	-2.61217
322560	ENSG00000014164	8	-	-0.00759049	-0.10417	0.917036	0.999999	ZC3H3	143468209	143468278	-2.65135
225135	ENSG00000181751	5	+	0.00787904	0.104172	0.917037	0.999999	C5orf30	103265908	103265997	-1.83862
617626	ENSG00000156265	21	+	-0.00467297	-0.104167	0.917038	0.999999	MAP3K7CL	29175030	29175219	2.0147
299878	ENSG00000181220	7	-	-0.00394597	-0.104167	0.917039	0.999999	ZNF746	149493989	149494070	1.41608
423205	ENSG00000123104	12	-	0.00291381	0.104163	0.91704	0.999999	ITPR2	26832690	26832781	1.74109
144789	ENSG00000115275	2	-	0.00401698	0.104158	0.917044	0.999999	MOGS	74463380	74463386	0.167644
343665	ENSG00000148296	9	-	-0.00477809	-0.104153	0.91705	0.999999	SURF6	133333718	133333806	-0.155445
318941	ENSG00000156482	8	-	-0.00365433	-0.104147	0.917053	0.999999	RPL30	98041807	98041850	5.74709
558912	ENSG00000141384	18	+	-0.00544103	-0.104147	0.917054	0.999999	TAF4B	26274931	26275053	-0.489073
365069	ENSG00000095574	10	-	-0.00379953	-0.104145	0.917057	0.999999	IKZF5	122998493	122998658	0.91087
523035	ENSG00000133030	17	+	0.00381127	0.104142	0.917057	0.999999	MPRIP	17158432	17158496	0.568346
267121	ENSG00000132424	6	-	-0.00340889	-0.104141	0.917058	0.999999	PNISR	99415636	99415747	1.23301
243119	ENSG00000082516	5	-	-0.00498373	-0.104134	0.917064	0.999999	GEMIN5	154901339	154901486	-0.672922
78734	ENSG00000158793	1	+	0.00327826	0.10413	0.917067	0.999999	NIT1	161119509	161119611	1.06017
220373	ENSG00000168724	5	+	0.003441	0.104127	0.917069	0.999999	DNAJC21	34954553	34954855	1.15841
91994	ENSG00000007968	1	-	-0.00914602	-0.104129	0.917069	0.999999	E2F2	23524383	23524488	0.629091
403732	ENSG00000111679	12	+	0.00285321	0.104126	0.91707	0.999999	PTPN6	6952113	6952177	2.99737
367560	ENSG00000148985	11	+	0.00708853	0.104125	0.917071	0.999999	PGAP2	3825653	3825680	-1.77685
555918	ENSG00000183684	17	-	-0.00370105	-0.10412	0.917076	0.999999	ALYREF	81888241	81888340	1.27561
140497	ENSG00000158089	2	-	-0.00843758	-0.104108	0.917084	0.999999	GALNT14	30912223	30912342	-1.83477
252790	ENSG00000146143	6	+	-0.00502424	-0.104108	0.917085	0.999999	PRIM2	57317628	57317701	-0.571063
264312	ENSG00000112782	6	-	0.00676173	0.104108	0.917088	0.999999	CLIC5	45901720	45902924	-0.75039
504530	ENSG00000131143	16	+	-0.00599314	-0.104102	0.917089	0.999999	COX4I1	85805622	85805732	-0.45184
138280	ENSG00000134313	2	-	0.00218439	0.104099	0.917091	0.999999	KIDINS220	8818695	8818793	2.91636
316276	ENSG00000181690	8	-	0.00863978	0.104098	0.917095	0.999999	PLAG1	56209253	56209483	-1.9444
555494	ENSG00000157637	17	-	0.00366399	0.104091	0.917098	0.999999	SLC38A10	81270918	81271024	1.23761
131629	ENSG00000064012	2	+	0.00221395	0.104089	0.917099	0.999999	CASP8	201272726	201272738	4.07254
260201	ENSG00000168405	6	-	0.00578794	0.104086	0.917102	0.999999	CMAHP	25081874	25081879	-0.969725
323412	ENSG00000160948	8	-	0.00335512	0.104078	0.917108	0.999999	VPS28	144423672	144423863	2.291
500012	ENSG00000140853	16	+	-0.00405409	-0.104067	0.917116	0.999999	NLRC5	57033604	57033669	1.07706
79704	ENSG00000197965	1	+	-0.00405167	-0.104056	0.917126	0.999999	MPZL1	167788174	167788385	2.62265
594811	ENSG00000121289	19	-	0.00756799	0.104057	0.917126	0.999999	CEP89	32901245	32901412	-2.0535
123691	ENSG00000158417	2	+	0.00443729	0.104052	0.917129	0.999999	EIF5B	99382159	99382226	-0.11328
475390	ENSG00000140382	15	+	0.00382558	0.104051	0.917129	0.999999	HMG20A	77471783	77471814	0.196013
519413	ENSG00000075399	16	-	0.00520279	0.104046	0.917133	0.999999	VPS9D1	89719027	89719102	-0.355845
403177	ENSG00000139192	12	+	0.0031738	0.104045	0.917135	0.999999	TAPBPL	6462034	6462243	1.93646
158784	ENSG00000115687	2	-	0.0042806	0.104041	0.917137	0.999999	PASK	241107353	241107459	0.764429
100915	ENSG00000085491	1	-	0.00312046	0.10404	0.917139	0.999999	SLC25A24	108148279	108148386	1.90621
203184	ENSG00000145388	4	+	-0.00446195	-0.104034	0.917143	0.999999	METTL14	118687923	118688011	0.421751
640654	ENSG00000184481	X	+	-0.00628857	-0.104035	0.917143	0.999999	FOXO4	71096529	71096699	2.16842
455691	ENSG00000196405	14	+	-0.00276521	-0.104033	0.917144	0.999999	EVL	100123539	100123570	2.71309
154422	ENSG00000115524	2	-	0.00224142	0.104028	0.917148	0.999999	SF3B1	197405076	197405177	4.75624
192949	ENSG00000053524	3	-	-0.00841124	-0.104028	0.917148	0.999999	MCF2L2	183427902	183427977	-2.29993
75943	ENSG00000143379	1	+	0.00486614	0.104014	0.917159	0.999999	SETDB1	150941329	150941351	-0.425325
483444	ENSG00000069966	15	-	-0.00412509	-0.104	0.91717	0.999999	GNB5	52153940	52154076	0.361547
205802	ENSG00000052802	4	+	0.00703684	0.104001	0.917171	0.999999	MSMO1	165327721	165327764	-1.31373
641020	ENSG00000204131	X	+	-0.00444792	-0.103998	0.917172	0.999999	NHSL2	72140772	72141257	1.53851
569613	ENSG00000127663	19	+	0.00509951	0.103997	0.917172	0.999999	KDM4B	5119683	5119852	-0.608015
530990	ENSG00000108846	17	+	-0.00858789	-0.103995	0.917174	0.999999	ABCC3	50673025	50673120	-1.2741
295610	ENSG00000146830	7	-	0.00704061	0.103992	0.917176	0.999999	GIGYF1	100688204	100688238	-2.29934
518925	ENSG00000051523	16	-	-0.00955002	-0.103989	0.917178	0.999999	CYBA	88651055	88651152	-2.21826
460254	ENSG00000092148	14	-	0.00237501	0.103982	0.917184	0.999999	HECTD1	31109397	31109598	2.45568
120438	ENSG00000115956	2	+	0.00271847	0.103979	0.917188	0.999999	PLEK	68365173	68365393	3.27838
344277	ENSG00000148400	9	-	0.00472281	0.103976	0.917189	0.999999	NOTCH1	136513111	136513134	0.684221
611471	ENSG00000125772	20	-	0.00291281	0.103975	0.91719	0.999999	GPCPD1	5558811	5558819	2.8307
153333	ENSG00000187231	2	-	0.00469912	0.103971	0.917193	0.999999	SESTD1	179132304	179132426	0.238185
608790	ENSG00000124198	20	+	0.0029687	0.103968	0.917196	0.999999	ARFGEF2	49028530	49028668	1.12486
571378	ENSG00000142453	19	+	-0.00607584	-0.103963	0.917199	0.999999	CARM1	10919595	10919680	1.23886
474189	ENSG00000166233	15	+	-0.00641821	-0.10396	0.917201	0.999999	ARIH1	72474326	72474489	-2.79106
617768	ENSG00000166979	21	+	-0.00709806	-0.103955	0.917207	0.999999	EVA1C	32495138	32495170	-1.64167
505847	ENSG00000141013	16	+	-0.00989874	-0.103959	0.91721	0.999999	GAS8	90036381	90036586	-2.05542
505862	ENSG00000141013	16	+	0.00989874	0.103959	0.91721	0.999999	GAS8	90043473	90044961	-1.59034
268520	ENSG00000111877	6	-	-0.00300619	-0.103945	0.917214	0.999999	MCM9	118913295	118913420	1.21679
185153	ENSG00000144744	3	-	0.00283294	0.103941	0.917217	0.999999	UBA3	69055851	69055905	2.4401
529382	ENSG00000238083	17	+	-0.0110424	-0.103939	0.91722	0.999999	LRRC37A2	46540807	46540881	-2.36055
141849	ENSG00000151665	2	-	-0.00376211	-0.10393	0.917226	0.999999	PIGF	46588180	46588622	1.01438
127167	ENSG00000115919	2	+	-0.00466906	-0.103922	0.917232	0.999999	KYNU	143042047	143042172	0.519726
269629	ENSG00000135541	6	-	-0.00689322	-0.103922	0.917232	0.999999	AHI1	135455734	135455926	-1.10715
260115	ENSG00000112308	6	-	-0.0020325	-0.103921	0.917234	0.999999	C6orf62	24706096	24706262	4.8717
461210	ENSG00000213741	14	-	0.0056118	0.103919	0.917235	0.999999	RPS29	49586352	49586376	3.06749
263324	ENSG00000198937	6	-	-0.00708389	-0.103915	0.917242	0.999999	CCDC167	37485100	37485194	-0.608354
438302	ENSG00000133103	13	+	0.00396836	0.103903	0.917247	0.999999	COG6	39679538	39679595	0.661555
592953	ENSG00000160111	19	-	-0.00905402	-0.103905	0.917249	0.999999	CPAMD8	16894083	16894352	-2.38023
617578	ENSG00000156256	21	+	0.00374064	0.103895	0.917254	0.999999	USP16	29036271	29036374	1.655
241799	ENSG00000113552	5	-	0.00333326	0.103894	0.917255	0.999999	GNPDA1	142006144	142006314	1.12488
336932	ENSG00000137101	9	-	-0.00760887	-0.10389	0.917258	0.999999	CD72	35616170	35616278	-1.09739
421117	ENSG00000059804	12	-	0.00278336	0.103882	0.917263	0.999999	SLC2A3	7931245	7931350	4.08338
127598	ENSG00000168280	2	+	-0.00749786	-0.103878	0.917267	0.999999	KIF5C	148941935	148941990	-1.89921
96338	ENSG00000162366	1	-	0.00730908	0.10388	0.917267	0.999999	PDZK1IP1	47183971	47184043	2.64321
106673	ENSG00000143321	1	-	-0.0114974	-0.103873	0.917271	0.999999	HDGF	156744501	156744570	-0.613642
335097	ENSG00000099219	9	-	0.00520604	0.103866	0.917277	0.999999	ERMP1	5765076	5765788	-0.697776
329052	ENSG00000196116	9	+	0.00287425	0.103865	0.917277	0.999999	TDRD7	97432025	97432238	2.41134
146304	ENSG00000174501	2	-	0.00340716	0.103864	0.917277	0.999999	ANKRD36C	95986751	95986924	1.73083
326253	ENSG00000122741	9	+	-0.0031703	-0.103862	0.91728	0.999999	DCAF10	37861140	37861441	2.11034
643242	ENSG00000232119	X	+	-0.00378883	-0.103859	0.917283	0.999999	MCTS1	120605407	120605559	1.28294
75549	ENSG00000277147	1	+	0.00449996	0.103858	0.917283	0.999999	LINC00869	149655731	149655908	0.745694
526960	ENSG00000275023	17	+	0.00454499	0.103856	0.917284	0.999999	MLLT6	38709482	38709575	0.235577
284782	ENSG00000257335	7	+	-0.00530753	-0.103855	0.917285	0.999999	MGAM	142040115	142040171	2.21644
161058	ENSG00000177463	3	+	-0.00358268	-0.103855	0.917285	0.999999	NR2C2	15043009	15043029	0.871513
138836	ENSG00000163029	2	-	0.00515379	0.103854	0.917286	0.999999	SMC6	17707219	17707227	-0.161854
84885	ENSG00000186205	1	+	0.00479225	0.103847	0.917291	0.999999	2021-03-01	220793189	220794355	0.822215
319780	ENSG00000164933	8	-	-0.00692667	-0.10385	0.917293	0.999999	SLC25A32	103398635	103398657	-1.31818
158375	ENSG00000068024	2	-	0.00750008	0.103844	0.917294	0.999999	HDAC4	239094890	239095009	-2.04616
211468	ENSG00000163743	4	-	0.00371503	0.103842	0.917295	0.999999	RCHY1	75509177	75509296	1.00271
192293	ENSG00000075651	3	-	0.00580143	0.103837	0.917299	0.999999	PLD1	171659213	171659301	-0.803852
432356	ENSG00000179088	12	-	-0.00588635	-0.103838	0.917299	0.999999	C12orf42	103401607	103401675	-0.576112
544525	ENSG00000154760	17	-	-0.00795385	-0.103836	0.917301	0.999999	SLFN13	35448722	35448755	-2.14449
131779	ENSG00000055044	2	+	0.00362569	0.103834	0.917301	0.999999	NOP58	202284379	202284434	1.52616
96071	ENSG00000085998	1	-	-0.00504315	-0.103829	0.917305	0.999999	POMGNT1	46193174	46193215	-0.53351
399193	ENSG00000137710	11	-	0.00530499	0.103816	0.917316	0.999999	RDX	110264779	110264824	-0.62792
103262	ENSG00000265972	1	-	0.00258668	0.103814	0.917318	0.999999	TXNIP	145993839	145993886	7.24673
591986	ENSG00000072062	19	-	0.00731727	0.103809	0.917322	0.999999	PRKACA	14097891	14098465	-1.84258
167527	ENSG00000083937	3	+	-0.0077524	-0.103807	0.917324	0.999999	CHMP2B	87240323	87240453	-2.24798
360792	ENSG00000107758	10	-	-0.00384437	-0.103804	0.917326	0.999999	PPP3CB	73471578	73471613	0.649442
260797	ENSG00000204623	6	-	0.00505307	0.103801	0.917328	0.999999	ZNRD1ASP	30060962	30060995	-0.257822
99450	ENSG00000122417	1	-	-0.00448476	-0.1038	0.917329	0.999999	ODF2L	86396033	86396253	0.48221
78315	ENSG00000163565	1	+	0.00620499	0.103798	0.91733	0.999999	IFI16	159055125	159055128	-0.787053
599130	ENSG00000090372	19	-	-0.00527801	-0.103797	0.917331	0.999999	STRN4	46733039	46733074	-0.897442
101859	ENSG00000134242	1	-	-0.00800019	-0.103786	0.91734	0.999999	PTPN22	113832947	113833110	-1.88146
645514	ENSG00000203879	X	+	-0.00288772	-0.103784	0.917341	0.999999	GDI1	154439053	154439093	1.77263
168936	ENSG00000072858	3	+	-0.00454381	-0.103777	0.917347	0.999999	SIDT1	113581445	113581875	-0.121562
308806	ENSG00000132549	8	+	-0.00217901	-0.103777	0.917347	0.999999	VPS13B	99875418	99877580	3.39734
269746	ENSG00000029363	6	-	0.00311563	0.103776	0.917347	0.999999	BCLAF1	136261110	136261115	1.88793
104866	ENSG00000163221	1	-	0.00696143	0.103759	0.917366	0.999999	S100A12	153374455	153374612	4.04072
113694	ENSG00000173726	1	-	0.00342292	0.103754	0.917367	0.999999	TOMM20	235112025	235112102	2.10618
556196	ENSG00000169733	17	-	0.0070908	0.103746	0.917372	0.999999	RFNG	82048749	82048807	-2.18793
96640	ENSG00000085832	1	-	0.00167367	0.103742	0.917375	0.999999	EPS15	51354263	51356846	5.17215
607073	ENSG00000101335	20	+	-0.0139318	-0.103745	0.917376	0.999999	MYL9	36541497	36541561	-2.69123
176769	ENSG00000242086	3	+	-0.00902077	-0.103734	0.91738	0.999999	MUC20-OT1	195708703	195708725	-2.33272
429061	ENSG00000135446	12	-	-0.0046252	-0.103723	0.91739	0.999999	CDK4	57750923	57750933	-0.221435
504902	ENSG00000174177	16	+	-0.00753336	-0.103716	0.917397	0.999999	CTU2	88714136	88714227	-2.30655
190154	ENSG00000114127	3	-	0.00589387	0.103712	0.917398	0.999999	XRN1	142332865	142332890	-1.01877
73664	ENSG00000116489	1	+	-0.00314814	-0.103703	0.917406	0.999999	CAPZA1	112669543	112669594	3.96266
591080	ENSG00000188868	19	-	-0.00714515	-0.103698	0.91741	0.999999	ZNF563	12319542	12319665	-1.32146
286625	ENSG00000186480	7	+	0.00671486	0.103694	0.917413	0.999999	INSIG1	155297889	155297959	-2.41629
622134	ENSG00000183527	21	-	0.00696022	0.103678	0.917426	0.999999	PSMG1	39178648	39178820	-1.54974
227628	ENSG00000044115	5	+	-0.00332945	-0.103676	0.917427	0.999999	CTNNA1	138904349	138904375	1.91992
278061	ENSG00000263001	7	+	0.00590711	0.103675	0.917427	0.999999	GTF2I	74736503	74736683	-0.813208
257210	ENSG00000120254	6	+	0.00796228	0.103674	0.917429	0.999999	MTHFD1L	150885634	150885734	-2.23742
463361	ENSG00000072110	14	-	-0.00339942	-0.103668	0.917433	0.999999	ACTN1	68921039	68921125	3.01442
445766	ENSG00000125257	13	-	0.00618488	0.103666	0.917435	0.999999	ABCC4	95177789	95177793	0.102126
623068	ENSG00000160255	21	-	0.00741803	0.103665	0.917436	0.999999	ITGB2	44910416	44910599	-0.378894
108723	ENSG00000234741	1	-	0.00502165	0.103657	0.917442	0.999999	GAS5	173864034	173864075	1.21679
406341	ENSG00000013573	12	+	-0.00847325	-0.103653	0.917445	0.999999	DDX11	31078463	31078519	-1.40531
177133	ENSG00000182899	3	+	0.00358245	0.103644	0.917452	0.999999	RPL35A	197955750	197955808	4.36051
101866	ENSG00000134242	1	-	0.00362562	0.103641	0.917454	0.999999	PTPN22	113852027	113852104	1.68645
112910	ENSG00000143799	1	-	0.00714559	0.103636	0.917459	0.999999	PARP1	226392640	226392792	-2.40194
193267	ENSG00000163900	3	-	0.00534836	0.103627	0.917466	0.999999	TMEM41A	185494762	185495153	-0.883118
227636	ENSG00000044115	5	+	0.00340144	0.103625	0.917468	0.999999	CTNNA1	138917794	138917818	1.799
458615	ENSG00000155465	14	-	-0.00330056	-0.103624	0.917468	0.999999	SLC7A7	22812900	22812904	1.56817
322811	ENSG00000104522	8	-	-0.00600035	-0.103624	0.917468	0.999999	TSTA3	143614647	143614671	1.28242
575141	ENSG00000196705	19	+	0.00340337	0.103619	0.917473	0.999999	ZNF431	21143551	21143643	1.35351
361768	ENSG00000138138	10	-	-0.00322916	-0.103616	0.917476	0.999999	ATAD1	87790310	87790430	1.7317
439007	ENSG00000102543	13	+	0.00640659	0.103608	0.917482	0.999999	CDADC1	49265879	49265926	-1.45109
478043	ENSG00000140563	15	+	-0.00255155	-0.103603	0.917485	0.999999	MCTP2	94356137	94356301	3.97221
217766	ENSG00000164120	4	-	-0.00770151	-0.103603	0.917486	0.999999	HPGD	174491870	174492094	-1.44264
515989	ENSG00000124067	16	-	0.00586765	0.1036	0.917488	0.999999	SLC12A4	67945406	67945544	-1.13188
76859	ENSG00000143569	1	+	0.00610291	0.103599	0.917488	0.999999	UBAP2L	154258876	154258976	-1.19249
261973	ENSG00000213676	6	-	-0.00450187	-0.103597	0.91749	0.999999	ATF6B	32118777	32118830	0.0156414
186787	ENSG00000174500	3	-	-0.00458048	-0.103589	0.917497	0.999999	GCSAM	112123225	112123304	0.403977
487155	ENSG00000140400	15	-	-0.00414458	-0.103587	0.917497	0.999999	MAN2C1	75366522	75366541	0.807886
254826	ENSG00000123505	6	+	-0.00244351	-0.103578	0.917505	0.999999	AMD1	110892825	110892827	2.75418
410050	ENSG00000065357	12	+	0.00382888	0.103571	0.91751	0.999999	DGKA	55938690	55938698	1.00345
383200	ENSG00000137642	11	+	-0.00335935	-0.103568	0.917513	0.999999	SORL1	121591001	121591156	4.88836
496979	ENSG00000013364	16	+	-0.00497125	-0.103566	0.917514	0.999999	MVP	29834067	29834137	0.0390478
618071	ENSG00000237945	21	+	-0.00672116	-0.103561	0.917518	0.999999	LINC00649	33969595	33969598	-1.09121
584787	ENSG00000108107	19	+	0.00335735	0.103553	0.917525	0.999999	RPL28	55386350	55386356	3.76642
621415	ENSG00000159082	21	-	-0.0039566	-0.103548	0.917528	0.999999	SYNJ1	32657716	32657872	0.601545
371783	ENSG00000149091	11	+	-0.00648987	-0.103547	0.917529	0.999999	DGKZ	46378928	46378990	-1.85405
65739	ENSG00000163874	1	+	0.00490121	0.103536	0.917539	0.999999	ZC3H12A	37481690	37481762	-0.268231
313345	ENSG00000104763	8	-	0.00274284	0.103532	0.917541	0.999999	ASAH1	18071327	18071330	3.48529
624093	ENSG00000099904	22	+	0.00713462	0.10353	0.917543	0.999999	ZDHHC8	20140617	20140708	-2.42056
646005	ENSG00000169084	X	-	0.00445631	0.103523	0.917549	0.999999	DHRSX	2243062	2243230	0.0631107
550988	ENSG00000108510	17	-	0.00173043	0.103518	0.917553	0.999999	MED13	61982198	61983114	4.56117
649188	ENSG00000086758	X	-	-0.00457335	-0.103517	0.917553	0.999999	HUWE1	53535384	53535501	0.365336
451725	ENSG00000054654	14	+	-0.00248934	-0.103516	0.917554	0.999999	SYNE2	64007043	64007222	3.74388
423370	ENSG00000257176	12	-	-0.00767705	-0.103518	0.917554	0.999999	AC009318.1	29282164	29282360	-1.16131
138697	ENSG00000151779	2	-	-0.00419948	-0.103515	0.917555	0.999999	NBAS	15190398	15190403	-0.348066
384327	ENSG00000149418	11	+	-0.00729313	-0.103515	0.917556	0.999999	ST14	130194640	130194737	-1.57401
317373	ENSG00000147604	8	-	-0.00950299	-0.103513	0.917556	0.999999	RPL7	73293599	73293633	0.648423
63437	ENSG00000204178	1	+	0.00274595	0.103504	0.917564	0.999999	MACO1	25498264	25499230	1.87074
276521	ENSG00000185811	7	+	-0.00255528	-0.10349	0.917574	0.999999	IKZF1	50387345	50387470	3.13645
547882	ENSG00000013306	17	-	0.0140105	0.103489	0.917575	0.999999	SLC25A39	44324299	44324710	-1.01106
599834	ENSG00000063177	19	-	0.0114324	0.103488	0.917576	0.999999	RPL18	48619169	48619175	-2.23508
477198	ENSG00000185033	15	+	-0.00635956	-0.103486	0.917577	0.999999	SEMA4B	90201536	90201735	-1.49078
500009	ENSG00000140853	16	+	0.00373573	0.103481	0.917581	0.999999	NLRC5	57029773	57029856	1.4404
386647	ENSG00000166340	11	-	-0.00344188	-0.103472	0.917589	0.999999	TPP1	6616661	6616859	1.78009
574310	ENSG00000130517	19	+	0.00576144	0.103457	0.917602	0.999999	PGPEP1	18363679	18363688	-1.09249
477622	ENSG00000196547	15	+	0.005931	0.103453	0.917603	0.999999	MAN2A2	90912517	90912541	-0.848554
571695	ENSG00000105520	19	+	-0.00619532	-0.10345	0.917607	0.999999	PLPPR2	11362513	11362689	-1.47423
614502	ENSG00000025772	20	-	-0.00454948	-0.103452	0.917607	0.999999	TOMM34	44943453	44943579	0.0699423
416613	ENSG00000089127	12	+	0.00553412	0.103444	0.917611	0.999999	OAS1	112916617	112916738	2.54712
631268	ENSG00000100038	22	-	-0.00485836	-0.103444	0.917611	0.999999	TOP3B	21959132	21959232	-0.538638
598182	ENSG00000104783	19	-	-0.00515155	-0.103443	0.917612	0.999999	KCNN4	43766953	43767089	-0.0862918
611469	ENSG00000125772	20	-	-0.00248587	-0.103442	0.917613	0.999999	GPCPD1	5557945	5558105	4.19635
241787	ENSG00000113552	5	-	-0.00448801	-0.103436	0.917618	0.999999	GNPDA1	142002086	142002089	-0.205976
329617	ENSG00000106692	9	+	0.00572868	0.103433	0.91762	0.999999	FKTN	105617959	105618092	-0.857656
420781	ENSG00000215021	12	-	0.00300767	0.10343	0.917622	0.999999	PHB2	6967896	6967962	2.57352
607308	ENSG00000101425	20	+	-0.00923452	-0.103424	0.917628	0.999999	BPI	38307567	38307681	-1.47038
339117	ENSG00000187764	9	-	-0.00335791	-0.103418	0.917631	0.999999	SEMA4D	89402945	89403016	2.42209
279903	ENSG00000127995	7	+	-0.00395661	-0.103415	0.917635	0.999999	CASD1	94551338	94551478	0.713579
328574	ENSG00000127084	9	+	0.00271163	0.103409	0.917639	0.999999	FGD3	93013852	93013998	3.29623
83904	ENSG00000203710	1	+	0.00349546	0.103408	0.917639	0.999999	CR1	207584649	207584876	3.53493
515360	ENSG00000166595	16	-	-0.0075676	-0.103408	0.91764	0.999999	CIAO2B	66932055	66932064	-1.88213
84292	ENSG00000153363	1	+	-0.00781786	-0.103408	0.917643	0.999999	LINC00467	211391616	211391697	-1.93461
633574	ENSG00000100353	22	-	0.00256471	0.103401	0.917645	0.999999	EIF3D	36525999	36526131	3.00315
290007	ENSG00000136250	7	-	-0.00386518	-0.103391	0.917653	0.999999	AOAH	36513002	36513002	1.25712
636293	ENSG00000185291	X	+	-0.00732018	-0.103383	0.91766	0.999999	IL3RA	1356221	1356331	-0.0257325
238580	ENSG00000113532	5	-	0.00376512	0.103371	0.91767	0.999999	ST8SIA4	100900315	100900463	0.912524
642815	ENSG00000101901	X	+	0.00546278	0.103368	0.917671	0.999999	ALG13	111759734	111759804	-0.362518
461549	ENSG00000012983	14	-	-0.00330215	-0.103365	0.917674	0.999999	MAP4K5	50443939	50444036	1.44636
225438	ENSG00000153037	5	+	-0.00705789	-0.103363	0.917675	0.999999	SRP19	112862362	112862416	-1.69963
114115	ENSG00000091483	1	-	0.00502316	0.103361	0.917677	0.999999	FH	241519591	241519761	-0.79871
109935	ENSG00000066279	1	-	0.00880912	0.103347	0.917689	0.999999	ASPM	197129915	197130056	-2.1277
355856	ENSG00000107929	10	-	-0.00323579	-0.103342	0.917692	0.999999	LARP4B	825764	825870	1.31145
209317	ENSG00000035928	4	-	0.00248586	0.103334	0.917698	0.999999	RFC1	39308636	39309032	2.5812
110105	ENSG00000118197	1	-	0.00363946	0.103331	0.917701	0.999999	DDX59	200648439	200648567	0.87334
224051	ENSG00000038427	5	+	0.00346112	0.103323	0.917707	0.999999	VCAN	83581163	83581336	4.07223
74489	ENSG00000273136	1	+	-0.0114804	-0.103322	0.917708	0.999999	NBPF26	120840620	120840627	-0.712782
376215	ENSG00000254986	11	+	0.0043472	0.103321	0.917709	0.999999	DPP3	66509346	66509550	0.126033
73570	ENSG00000116473	1	+	-0.00253879	-0.10332	0.91771	0.999999	RAP1A	111712431	111712696	3.22761
561178	ENSG00000081913	18	+	0.00543227	0.103317	0.917712	0.999999	PHLPP1	62902964	62903149	-0.472927
234757	ENSG00000164327	5	-	-0.00236037	-0.103315	0.917713	0.999999	RICTOR	38990949	38991075	3.54074
458600	ENSG00000155465	14	-	-0.00345678	-0.10331	0.917718	0.999999	SLC7A7	22773253	22773289	1.30164
427899	ENSG00000139613	12	-	0.00404287	0.103308	0.917719	0.999999	SMARCC2	56174651	56174713	0.512732
320024	ENSG00000120526	8	-	-0.0056657	-0.103307	0.917721	0.999999	NUDCD1	109322309	109322463	0.110228
449106	ENSG00000092108	14	+	-0.00573435	-0.10329	0.917733	0.999999	SCFD1	30722560	30722842	-1.05932
205767	ENSG00000109466	4	+	-0.0044681	-0.103288	0.917735	0.999999	KLHL2	165210019	165210035	0.240385
647089	ENSG00000173674	X	-	-0.00594722	-0.103289	0.917736	0.999999	EIF1AX	20138539	20138622	-0.123553
637026	ENSG00000130150	X	+	-0.00384004	-0.103286	0.917737	0.999999	MOSPD2	14873529	14873537	1.04548
576662	ENSG00000012124	19	+	0.00644555	0.103273	0.917746	0.999999	CD22	35338171	35338253	-0.217526
109997	ENSG00000213047	1	-	-0.00372475	-0.103272	0.917747	0.999999	DENND1B	197772868	197772932	0.767319
545583	ENSG00000108306	17	-	-0.00289564	-0.10326	0.917757	0.999999	FBXL20	39298990	39299084	1.77851
573588	ENSG00000099330	19	+	0.00711876	0.103256	0.917761	0.999999	OCEL1	17227840	17227943	-1.73147
539576	ENSG00000040633	17	-	-0.00341201	-0.103249	0.917766	0.999999	PHF23	7236617	7236636	0.896868
525647	ENSG00000266865	17	+	0.00923036	0.103253	0.917768	0.999999	AC138207.8	31024377	31024426	-2.17942
163257	ENSG00000168036	3	+	-0.005671	-0.103239	0.917773	0.999999	CTNNB1	41237467	41237467	-1.18536
76715	ENSG00000143554	1	+	0.00486171	0.103234	0.917778	0.999999	SLC27A3	153778758	153778796	-0.206354
649203	ENSG00000086758	X	-	0.0072844	0.103226	0.917784	0.999999	HUWE1	53543886	53543968	-1.61463
249285	ENSG00000204351	6	+	0.00327778	0.103218	0.91779	0.999999	SKIV2L	31960220	31960337	1.1109
548557	ENSG00000120071	17	-	-0.00375891	-0.103218	0.91779	0.999999	KANSL1	46029985	46031073	1.36513
428051	ENSG00000062485	12	-	-0.0033763	-0.103214	0.917794	0.999999	CS	56282861	56282907	1.11394
119163	ENSG00000170802	2	+	0.00243631	0.103212	0.917796	0.999999	FOXN2	48346531	48346532	2.5067
328749	ENSG00000197724	9	+	0.00555629	0.103209	0.917798	0.999999	PHF2	93673790	93673862	-0.875204
653588	ENSG00000010404	X	-	-0.00767196	-0.103206	0.9178	0.999999	IDS	149499229	149499354	-1.48702
639535	ENSG00000101997	X	+	-0.00523407	-0.103204	0.917802	0.999999	CCDC22	49242016	49242065	-0.727011
300766	ENSG00000146918	7	-	-0.00672258	-0.1032	0.917805	0.999999	NCAPG2	158655118	158655258	-0.668316
228546	ENSG00000145819	5	+	-0.00326475	-0.10319	0.917813	0.999999	ARHGAP26	143056028	143056036	2.82545
251777	ENSG00000137221	6	+	0.00645306	0.10319	0.917813	0.999999	TJAP1	43503623	43503667	-1.43454
195615	ENSG00000013810	4	+	-0.00369419	-0.103189	0.917814	0.999999	TACC3	1728095	1728232	0.820905
643147	ENSG00000005022	X	+	0.00245964	0.103183	0.917819	0.999999	SLC25A5	119470373	119470513	3.71712
458877	ENSG00000100802	14	-	0.00588126	0.10318	0.917821	0.999999	C14orf93	22998427	22998614	-1.15717
532987	ENSG00000108370	17	+	0.00878114	0.10318	0.917821	0.999999	RGS9	65204163	65204301	-2.24939
328310	ENSG00000106723	9	+	0.00238585	0.103171	0.917828	0.999999	SPIN1	88475915	88478694	3.34869
601545	ENSG00000197619	19	-	0.0063289	0.103169	0.91783	0.999999	ZNF615	52000358	52000378	-1.18825
392873	ENSG00000255717	11	-	0.0041812	0.103164	0.917833	0.999999	SNHG1	62852840	62852909	0.321398
250980	ENSG00000146122	6	+	0.0146445	0.10317	0.917834	0.999999	DAAM2	39867522	39867843	-2.63182
563478	ENSG00000175322	18	-	0.0062036	0.103148	0.917847	0.999999	ZNF519	14101774	14103862	-0.878276
417316	ENSG00000022840	12	+	-0.00501762	-0.103143	0.917849	0.999999	RNF10	120565096	120565189	4.57606
81530	ENSG00000116668	1	+	0.00574534	0.103141	0.917852	0.999999	SWT1	185166572	185166652	0.0549189
356818	ENSG00000065809	10	-	-0.00229315	-0.103133	0.917857	0.999999	FAM107B	14530332	14530515	4.12671
612612	ENSG00000130684	20	-	0.00393695	0.103134	0.91786	0.999999	ZNF337	25685996	25686122	0.444147
583716	ENSG00000213799	19	+	-0.00735702	-0.103134	0.91786	0.999999	ZNF845	53345506	53345632	-0.315506
398153	ENSG00000020922	11	-	0.00436637	0.103128	0.917862	0.999999	MRE11	94493721	94493790	-0.0937086
648343	ENSG00000102100	X	-	0.00674219	0.103124	0.917865	0.999999	SLC35A2	48909814	48909852	-1.82067
636727	ENSG00000005302	X	+	0.00474119	0.10312	0.917868	0.999999	MSL3	11759687	11759712	-0.216124
263664	ENSG00000124731	6	-	-0.00298171	-0.103113	0.917874	0.999999	TREM1	41280961	41281153	4.66214
578200	ENSG00000178982	19	+	0.00527501	0.103108	0.917878	0.999999	EIF3K	38636954	38636955	-0.259278
501725	ENSG00000039523	16	+	0.00517391	0.103105	0.91788	0.999999	RIPOR1	67540095	67540124	-0.589352
303705	ENSG00000120915	8	+	0.00712456	0.103104	0.917881	0.999999	EPHX2	27511911	27512100	-1.46026
366307	ENSG00000070047	11	+	0.00589559	0.103101	0.917883	0.999999	PHRF1	581598	581606	-1.40251
503129	ENSG00000182149	16	+	0.00260058	0.103099	0.917884	0.999999	IST1	71895548	71895550	1.69238
375878	ENSG00000175467	11	+	-0.00350215	-0.103099	0.917885	0.999999	SART1	65976656	65976748	1.33645
321316	ENSG00000153310	8	-	-0.00344316	-0.103096	0.917887	0.999999	FAM49B	129970676	129970942	0.945968
375868	ENSG00000175467	11	+	0.0036283	0.103095	0.917888	0.999999	SART1	65965702	65965779	1.20092
324195	ENSG00000232104	9	+	-0.0084322	-0.103096	0.917888	0.999999	RFX3-AS1	3526723	3526777	-2.5595
84259	ENSG00000117625	1	+	-0.00303095	-0.103057	0.917918	0.999999	RCOR3	211314020	211314587	1.57289
280386	ENSG00000198556	7	+	-0.00549622	-0.103055	0.91792	0.999999	ZNF789	99481302	99482162	-0.736232
339266	ENSG00000090054	9	-	-0.00277346	-0.103054	0.91792	0.999999	SPTLC1	92049960	92050067	1.97699
593810	ENSG00000105705	19	-	-0.00501132	-0.103051	0.917923	0.999999	SUGP1	19303724	19303724	-0.674582
497238	ENSG00000102879	16	+	-0.00449418	-0.103049	0.917925	0.999999	CORO1A	30183619	30183620	1.76443
111012	ENSG00000117222	1	-	0.00256404	0.103049	0.917925	0.999999	RBBP5	205114789	205114961	1.5829
425345	ENSG00000181929	12	-	0.00270654	0.103035	0.917936	0.999999	PRKAG1	49002640	49002870	2.13556
263986	ENSG00000112667	6	-	-0.00739732	-0.103038	0.917936	0.999999	DNPH1	43226327	43226395	-2.18112
551718	ENSG00000108654	17	-	0.00223081	0.10303	0.91794	0.999999	DDX5	64501888	64501902	4.65897
388552	ENSG00000110756	11	-	-0.00372457	-0.103028	0.917941	0.999999	HPS5	18285373	18285459	0.397294
601491	ENSG00000198093	19	-	-0.00302311	-0.103025	0.917944	0.999999	ZNF649	51891483	51891897	1.88279
214384	ENSG00000138795	4	-	-0.00331819	-0.103023	0.917945	0.999999	LEF1	108165097	108165163	2.7729
198840	ENSG00000109171	4	+	-0.00276841	-0.103007	0.917958	0.999999	SLAIN2	48379690	48379724	1.68972
548722	ENSG00000262879	17	-	0.00489614	0.103007	0.917959	0.999999	AC068152.1	47056609	47056753	-0.0212153
634170	ENSG00000100201	22	-	-0.00278042	-0.102996	0.917966	0.999999	DDX17	38506238	38506294	2.91386
592834	ENSG00000085872	19	-	0.00753727	0.102996	0.917969	0.999999	CHERP	16518884	16518956	-2.56634
267654	ENSG00000112335	6	-	-0.00413376	-0.102983	0.917979	0.999999	SNX3	108214498	108214622	4.57562
264703	ENSG00000112118	6	-	0.00307396	0.10298	0.917979	0.999999	MCM3	52266075	52266144	1.18228
278352	ENSG00000127948	7	+	-0.00397153	-0.102965	0.917991	0.999999	POR	75981517	75981606	0.693119
187978	ENSG00000065534	3	-	-0.00750811	-0.102964	0.917992	0.999999	MYLK	123629474	123629626	0.0176856
605835	ENSG00000101294	20	+	0.00379751	0.10296	0.917995	0.999999	HM13	31561731	31561736	0.551723
171990	ENSG00000155903	3	+	-0.00239459	-0.102953	0.918001	0.999999	RASA2	141608542	141608697	2.54797
604459	ENSG00000101290	20	+	0.0022828	0.102948	0.918005	0.999999	CDS2	5178817	5178956	3.44117
605116	ENSG00000125846	20	+	0.00664664	0.102948	0.918006	0.999999	ZNF133	18306271	18306297	-1.91771
213831	ENSG00000109332	4	-	-0.00213156	-0.102943	0.918009	0.999999	UBE2D3	102797264	102797321	4.88005
72645	ENSG00000121957	1	+	-0.00644553	-0.102935	0.918016	0.999999	GPSM2	108904226	108904254	-1.18998
228903	ENSG00000145868	5	+	-0.00253537	-0.102931	0.918018	0.999999	FBXO38	148398999	148399014	2.07033
92090	ENSG00000179163	1	-	0.00355768	0.102933	0.918019	0.999999	FUCA1	23846074	23846173	1.5493
266356	ENSG00000135315	6	-	-0.00542928	-0.102929	0.918019	0.999999	CEP162	84195031	84195075	-0.601501
625334	ENSG00000128271	22	+	0.00782087	0.102928	0.918024	0.999999	ADORA2A	24427562	24427626	-2.49211
257994	ENSG00000197081	6	+	-0.00359523	-0.102924	0.918024	0.999999	IGF2R	160043148	160043288	4.09082
222259	ENSG00000145675	5	+	0.00287437	0.102923	0.918025	0.999999	PIK3R1	68293347	68293392	2.1749
580775	ENSG00000125753	19	+	-0.00734879	-0.10292	0.918027	0.999999	VASP	45523696	45523840	-0.711243
627036	ENSG00000100281	22	+	0.0071011	0.10292	0.918027	0.999999	HMGXB4	35286882	35287346	-2.29491
69791	ENSG00000184588	1	+	-0.00383817	-0.102917	0.918029	0.999999	PDE4B	66368066	66368157	0.55564
613456	ENSG00000230155	20	-	-0.00728169	-0.102916	0.918033	0.999999	FO393401.1	35490920	35490982	-1.70524
516274	ENSG00000132604	16	-	-0.0043848	-0.102908	0.918037	0.999999	TERF2	69366807	69366934	0.287375
502207	ENSG00000103064	16	+	0.00351142	0.102905	0.918039	0.999999	SLC7A6	68296364	68296513	1.06964
527741	ENSG00000266088	17	+	0.0099785	0.102915	0.918039	0.999999	AC004585.1	40523370	40523655	-1.9233
527743	ENSG00000266088	17	+	-0.0099785	-0.102915	0.918039	0.999999	AC004585.1	40526444	40527002	-0.861495
472180	ENSG00000069956	15	+	-0.00395183	-0.102904	0.91804	0.999999	MAPK6	52061299	52061500	0.639823
134695	ENSG00000173744	2	+	-0.00625455	-0.102903	0.918041	0.999999	AGFG1	227532138	227532209	-1.92582
112163	ENSG00000136628	1	-	0.00272679	0.1029	0.918043	0.999999	EPRS	220032387	220032526	2.23013
387542	ENSG00000110321	11	-	0.00189415	0.102899	0.918043	0.999999	EIF4G2	10798992	10799113	4.13544
450508	ENSG00000198252	14	+	-0.00628686	-0.102899	0.918044	0.999999	STYX	52774942	52774998	-1.31093
130907	ENSG00000173559	2	+	0.00272485	0.102898	0.918045	0.999999	NABP1	191683729	191683804	3.98639
303053	ENSG00000158941	8	+	-0.00440017	-0.102894	0.918048	0.999999	CCAR2	22606910	22607024	-0.0537756
62067	ENSG00000065526	1	+	0.00311486	0.102894	0.918048	0.999999	SPEN	15847864	15848150	1.4999
202725	ENSG00000138798	4	+	-0.00882307	-0.102891	0.91805	0.999999	EGF	109976012	109976086	-1.88043
577627	ENSG00000181666	19	+	0.00708211	0.102889	0.918052	0.999999	HKR1	37334712	37334727	-2.05515
407404	ENSG00000257433	12	+	0.00745189	0.102889	0.918052	0.999999	AC004241.1	47719601	47719604	-1.42949
328875	ENSG00000148120	9	+	0.00771895	0.102887	0.918053	0.999999	C9orf3	94967784	94967801	-2.36691
402736	ENSG00000011105	12	+	-0.0106495	-0.102891	0.918054	0.999999	TSPAN9	3278421	3278612	-2.03797
79442	ENSG00000143198	1	+	0.00454091	0.10288	0.918059	0.999999	MGST3	165631258	165631292	0.344587
457811	ENSG00000129566	14	-	0.00324814	0.102879	0.918059	0.999999	TEP1	20389610	20389740	1.25653
329236	ENSG00000106799	9	+	-0.00378803	-0.102879	0.91806	0.999999	TGFBR1	99132497	99132508	0.461157
62779	ENSG00000142794	1	+	0.00685998	0.102864	0.918072	0.999999	NBPF3	21444992	21445219	-1.116
212386	ENSG00000173083	4	-	0.00405695	0.102864	0.918072	0.999999	HPSE	83309402	83309495	0.846988
464053	ENSG00000119682	14	-	-0.00245334	-0.102861	0.918074	0.999999	AREL1	74673077	74673183	2.38689
437642	ENSG00000132965	13	+	0.00316879	0.102859	0.918077	0.999999	ALOX5AP	30735551	30735675	4.27043
426092	ENSG00000110911	12	-	-0.00518596	-0.102854	0.918079	0.999999	SLC11A2	51000419	51000419	-0.708056
126863	ENSG00000115839	2	+	0.00351379	0.102852	0.918081	0.999999	RAB3GAP1	135169990	135170706	0.6204
367108	ENSG00000130592	11	+	0.00292736	0.102845	0.918087	0.999999	LSP1	1883932	1883997	4.99676
194350	ENSG00000114331	3	-	-0.00226488	-0.102839	0.918091	0.999999	ACAP2	195345309	195345317	3.30934
642629	ENSG00000101888	X	+	-0.00870032	-0.102838	0.918094	0.999999	NXT2	109537118	109537270	-2.26866
352815	ENSG00000107819	10	+	-0.00561045	-0.102829	0.918099	0.999999	SFXN3	101037952	101038009	-1.05321
61079	ENSG00000120948	1	+	0.00316055	0.102828	0.9181	0.999999	TARDBP	11022818	11022858	1.36269
210531	ENSG00000128059	4	-	0.00558111	0.102826	0.918102	0.999999	PPAT	56399401	56400783	-0.860818
444105	ENSG00000136167	13	-	0.00194655	0.102824	0.918103	0.999999	LCP1	46142292	46142425	7.04357
285909	ENSG00000214022	7	+	0.00382993	0.102822	0.918105	0.999999	REPIN1	150369869	150370044	0.477808
177604	ENSG00000196220	3	-	-0.00812525	-0.102818	0.91811	0.999999	SRGAP3	9104680	9104842	-2.22105
615712	ENSG00000124256	20	-	0.00590957	0.102813	0.918112	0.999999	ZBP1	57620395	57620427	-0.190894
236370	ENSG00000273841	5	-	0.00361356	0.10281	0.918115	0.999999	TAF9	69365432	69365754	1.92077
243851	ENSG00000043462	5	-	0.00272791	0.102801	0.918121	0.999999	LCP2	170274301	170274338	2.52137
444893	ENSG00000136100	13	-	-0.00288667	-0.102798	0.918124	0.999999	VPS36	52433662	52433748	1.81926
458603	ENSG00000155465	14	-	0.00271256	0.102797	0.918124	0.999999	SLC7A7	22773573	22773634	2.67838
136600	ENSG00000142327	2	+	-0.00395327	-0.102795	0.918126	0.999999	RNPEPL1	240576728	240576765	0.54939
479232	ENSG00000206190	15	-	-0.00515599	-0.102795	0.918126	0.999999	ATP10A	25718182	25718399	-0.445529
85974	ENSG00000135775	1	+	-0.00338149	-0.102793	0.918128	0.999999	COG2	230660758	230660823	0.761485
441391	ENSG00000068650	13	+	-0.00533643	-0.102791	0.918129	0.999999	ATP11A	112855911	112855920	-0.187292
385329	ENSG00000177830	11	-	-0.00455656	-0.102783	0.918136	0.999999	CHID1	902245	902322	0.135961
518705	ENSG00000103264	16	-	0.00565665	0.102773	0.918144	0.999999	FBXO31	87343686	87343745	-0.99957
82200	ENSG00000151414	1	+	-0.00226206	-0.102763	0.918152	0.999999	NEK7	198278954	198279061	3.81108
561614	ENSG00000133313	18	+	0.00369691	0.102753	0.91816	0.999999	CNDP2	74513559	74513565	0.734268
403202	ENSG00000239002	12	+	-0.0116906	-0.102758	0.918164	0.999999	SCARNA10	6510523	6510551	5.44293
403201	ENSG00000239002	12	+	0.0116906	0.102758	0.918164	0.999999	SCARNA10	6510222	6510274	5.89229
583259	ENSG00000105383	19	+	0.00542607	0.102745	0.918166	0.999999	CD33	51239989	51240015	-0.523442
504735	ENSG00000172530	16	+	-0.00279944	-0.102743	0.918168	0.999999	BANP	87981036	87981049	2.05851
65561	ENSG00000092847	1	+	-0.0033746	-0.102743	0.918168	0.999999	AGO1	35917593	35917727	1.16184
566173	ENSG00000066926	18	-	0.0138479	0.102738	0.918172	0.999999	FECH	57551175	57551314	-0.946887
283811	ENSG00000106484	7	+	-0.00792903	-0.102736	0.918174	0.999999	MEST	130503933	130503996	-1.95078
384088	ENSG00000110080	11	+	0.00541754	0.102731	0.918177	0.999999	ST3GAL4	126413961	126413997	-0.299312
164016	ENSG00000183625	3	+	0.00614903	0.10273	0.918178	0.999999	CCR3	46242461	46242538	0.530441
593968	ENSG00000105726	19	-	-0.00505118	-0.102729	0.918178	0.999999	ATP13A1	19656994	19657101	-0.537498
257905	ENSG00000146457	6	+	-0.00234861	-0.102729	0.918179	0.999999	WTAP	159742088	159742146	3.02795
485842	ENSG00000140350	15	-	-0.00209542	-0.102728	0.918179	0.999999	ANP32A	68779743	68780071	3.95397
370207	ENSG00000152219	11	+	0.00703741	0.102717	0.918189	0.999999	ARL14EP	30331375	30331402	-1.28822
113760	ENSG00000054267	1	-	-0.00626363	-0.102715	0.91819	0.999999	ARID4B	235328169	235328196	-1.62816
494472	ENSG00000072864	16	+	0.00332493	0.102713	0.918191	0.999999	NDE1	15696709	15696766	1.58431
427701	ENSG00000135404	12	-	0.00271267	0.102713	0.918191	0.999999	CD63	55725813	55725818	3.27807
285976	ENSG00000106560	7	+	-0.00462197	-0.102713	0.918194	0.999999	GIMAP2	150685727	150685785	1.94256
549809	ENSG00000008294	17	-	0.0024133	0.102705	0.918197	0.999999	SPAG9	50990586	50990668	2.67127
550623	ENSG00000108423	17	-	-0.0048628	-0.102705	0.918198	0.999999	TUBD1	59880938	59881110	-0.229801
496358	ENSG00000047578	16	+	0.00366692	0.102701	0.918201	0.999999	KIAA0556	27677819	27677931	0.719975
247949	ENSG00000198315	6	+	0.00315451	0.102694	0.918207	0.999999	ZKSCAN8	28152261	28152384	1.23183
414353	ENSG00000075415	12	+	0.00222825	0.10269	0.918209	0.999999	SLC25A3	98598522	98598563	3.63577
120084	ENSG00000169764	2	+	-0.0068526	-0.102685	0.918213	0.999999	UGP2	63882652	63882720	-1.99752
534367	ENSG00000266714	17	+	-0.00486301	-0.102683	0.918214	0.999999	MYO15B	75592679	75592840	-0.207971
69205	ENSG00000172456	1	+	-0.00646135	-0.102682	0.918216	0.999999	FGGY	59680679	59680995	-1.34736
555577	ENSG00000184009	17	-	0.00296245	0.10268	0.918217	0.999999	ACTG1	81510745	81510833	6.13457
514449	ENSG00000005194	16	-	0.0054436	0.102679	0.918218	0.999999	CIAPIN1	57441011	57441403	-1.12343
194316	ENSG00000114331	3	-	-0.00207307	-0.102669	0.918226	0.999999	ACAP2	195292314	195292452	4.11113
404794	ENSG00000139083	12	+	0.00344166	0.102668	0.918227	0.999999	ETV6	11890941	11891540	1.52456
627519	ENSG00000100106	22	+	0.00346758	0.10266	0.918233	0.999999	TRIOBP	37772601	37772764	1.26074
632430	ENSG00000100325	22	-	-0.00693296	-0.102659	0.918234	0.999999	ASCC2	29793577	29793586	1.56088
619145	ENSG00000160209	21	+	-0.00348323	-0.102658	0.918235	0.999999	PDXK	43755951	43756144	1.08877
642803	ENSG00000101901	X	+	-0.00766479	-0.102655	0.918237	0.999999	ALG13	111736880	111736933	-2.0296
344511	ENSG00000107331	9	-	0.00663498	0.10265	0.918241	0.999999	ABCA2	137018219	137018219	-1.63788
78292	ENSG00000163565	1	+	-0.00289508	-0.102649	0.918242	0.999999	IFI16	159014661	159014680	3.19154
460472	ENSG00000129515	14	-	-0.0060179	-0.102626	0.918261	0.999999	SNX6	34604175	34604268	-0.830616
217410	ENSG00000181381	4	-	0.00352849	0.102625	0.918261	0.999999	DDX60L	168441337	168441492	3.53026
377038	ENSG00000110717	11	+	0.00726822	0.10262	0.918265	0.999999	NDUFS8	68033982	68034174	-2.09908
535263	ENSG00000078687	17	+	0.006739	0.102617	0.918267	0.999999	TNRC6C	78102474	78102544	-1.66046
172382	ENSG00000163751	3	+	0.00909291	0.102609	0.918275	0.999999	CPA3	148883613	148883815	-0.112319
419421	ENSG00000226210	12	-	0.00796215	0.102607	0.918277	0.999999	WASH8P	18373	18471	-0.730609
142362	ENSG00000068878	2	-	-0.00413249	-0.1026	0.918281	0.999999	PSME4	53936087	53936094	0.765574
502005	ENSG00000038358	16	+	0.00606071	0.102597	0.918283	0.999999	EDC4	67879740	67879774	-1.69977
458346	ENSG00000100888	14	-	-0.00277494	-0.102586	0.918292	0.999999	CHD8	21393126	21393254	1.8197
503212	ENSG00000102967	16	+	-0.00635242	-0.102568	0.918307	0.999999	DHODH	72024513	72025416	-1.33052
611479	ENSG00000125772	20	-	0.00264031	0.102567	0.918307	0.999999	GPCPD1	5570147	5570239	3.53912
563166	ENSG00000154889	18	-	0.00568435	0.10256	0.918313	0.999999	MPPE1	11895185	11895277	-0.510691
152457	ENSG00000115935	2	-	-0.0068801	-0.102559	0.918314	0.999999	WIPF1	174598171	174598175	-1.16645
150662	ENSG00000115165	2	-	-0.00172619	-0.102558	0.918314	0.999999	CYTIP	157430871	157430912	4.53137
413464	ENSG00000179104	12	+	-0.00568067	-0.102552	0.91832	0.999999	TMTC2	82965024	82965109	-0.733056
273092	ENSG00000106346	7	+	0.00563812	0.102551	0.91832	0.999999	USP42	6160555	6160631	-1.01414
329634	ENSG00000106692	9	+	0.00706189	0.102539	0.91833	0.999999	FKTN	105640101	105640316	-1.847
269053	ENSG00000164483	6	-	0.00927224	0.102532	0.918335	0.999999	SAMD3	130215888	130215910	-2.48791
639663	ENSG00000171365	X	+	-0.00679951	-0.102533	0.918335	0.999999	CLCN5	50042338	50042462	-1.42114
614754	ENSG00000198026	20	-	-0.00482005	-0.102531	0.918336	0.999999	ZNF335	45967494	45967634	-0.33992
370434	ENSG00000149100	11	+	-0.00281785	-0.102526	0.918339	0.999999	EIF3M	32589547	32589585	3.02543
223912	ENSG00000131732	5	+	-0.00679733	-0.102527	0.91834	0.999999	ZCCHC9	81301641	81301661	-1.69367
174889	ENSG00000114796	3	+	-0.0025002	-0.102522	0.918343	0.999999	KLHL24	183650539	183650575	2.18749
503489	ENSG00000184517	16	+	0.0038711	0.102518	0.918347	0.999999	ZFP1	75169403	75170372	1.44065
632854	ENSG00000198832	22	-	-0.00769425	-0.102517	0.918348	0.999999	SELENOM	31105013	31105024	-2.73798
70574	ENSG00000154027	1	+	0.00565912	0.10251	0.918353	0.999999	AK5	77297559	77297690	0.212808
509376	ENSG00000171490	16	-	0.00342178	0.102506	0.918356	0.999999	RSL1D1	11837955	11837965	1.88801
483608	ENSG00000047346	15	-	0.00265798	0.102506	0.918356	0.999999	FAM214A	52581932	52582187	2.37361
403281	ENSG00000111640	12	+	-0.00276793	-0.102501	0.91836	0.999999	GAPDH	6538338	6538339	5.01486
374720	ENSG00000173153	11	+	0.00686521	0.102497	0.918364	0.999999	ESRRA	64306446	64306448	-1.9688
427553	ENSG00000135426	12	-	-0.00354068	-0.102493	0.918366	0.999999	TESPA1	54950170	54950329	1.32929
175457	ENSG00000114867	3	+	-0.0032872	-0.102491	0.918367	0.999999	EIF4G1	184322821	184322954	1.35382
214903	ENSG00000150961	4	-	0.00573788	0.102491	0.918368	0.999999	SEC24D	118736029	118736551	-1.01915
608915	ENSG00000197818	20	+	0.00376674	0.10249	0.918368	0.999999	SLC9A8	49864739	49864844	0.934677
643528	ENSG00000122122	X	+	-0.00268422	-0.102488	0.918371	0.999999	SASH3	129792627	129792836	2.75479
452874	ENSG00000182732	14	+	-0.00831485	-0.102483	0.918375	0.999999	RGS6	72476742	72476840	-1.26817
75544	ENSG00000277147	1	+	0.00822526	0.10248	0.918376	0.999999	LINC00869	149647381	149647610	-2.0326
310159	ENSG00000156831	8	+	0.00752209	0.102453	0.918398	0.999999	NSMCE2	125130213	125130354	-2.27462
329423	ENSG00000155827	9	+	0.00259292	0.102445	0.918404	0.999999	RNF20	101551684	101551819	1.77679
314489	ENSG00000197892	8	-	0.00312704	0.10244	0.918408	0.999999	KIF13B	29180104	29180238	1.30811
584087	ENSG00000088038	19	+	0.00559979	0.102439	0.91841	0.999999	CNOT3	54143442	54143516	-0.404325
221806	ENSG00000086200	5	+	-0.00421231	-0.102429	0.918416	0.999999	IPO11	62467208	62467263	0.196048
523708	ENSG00000171928	17	+	0.00480751	0.102428	0.918418	0.999999	TVP23B	18781314	18782549	0.146944
564644	ENSG00000141425	18	-	0.00436469	0.102408	0.918434	0.999999	RPRD1A	36025599	36025678	-0.189173
193349	ENSG00000136527	3	-	0.00265757	0.102406	0.918435	0.999999	TRA2B	185923796	185923809	2.61147
108477	ENSG00000171806	1	-	0.0100981	0.102411	0.918437	0.999999	METTL18	169794815	169794869	-2.37817
199512	ENSG00000047315	4	+	-0.00248304	-0.102396	0.918443	0.999999	POLR2B	56986354	56986408	2.46733
269412	ENSG00000118515	6	-	-0.00369133	-0.102391	0.918447	0.999999	SGK1	134172317	134172599	1.3667
604913	ENSG00000101247	20	+	-0.00621467	-0.102391	0.918447	0.999999	NDUFAF5	13798461	13798500	-1.15276
299806	ENSG00000106462	7	-	-0.00658066	-0.102391	0.918447	0.999999	EZH2	148829728	148829848	-1.26722
195830	ENSG00000063978	4	+	-0.0024587	-0.10239	0.918447	0.999999	RNF4	2490337	2490411	2.44331
99628	ENSG00000117228	1	-	0.00506966	0.10239	0.918448	0.999999	GBP1	89053300	89053361	2.80875
508463	ENSG00000153443	16	-	-0.00735367	-0.102383	0.918454	0.999999	UBALD1	4609909	4609983	-1.89011
550530	ENSG00000108395	17	-	0.0035293	0.102375	0.91846	0.999999	TRIM37	59088291	59088407	0.75413
454579	ENSG00000100764	14	+	0.00652946	0.102373	0.918461	0.999999	PSMC1	90268224	90268274	-1.17346
205035	ENSG00000137462	4	+	-0.00939195	-0.102371	0.918463	0.999999	TLR2	153684278	153684279	-2.11856
146372	ENSG00000158050	2	-	0.00545225	0.102368	0.918468	0.999999	DUSP2	96143166	96143728	1.53974
222771	ENSG00000145734	5	+	-0.00617204	-0.102362	0.918469	0.999999	BDP1	71545220	71545477	-1.57357
65272	ENSG00000142920	1	+	0.00938907	0.102372	0.91847	0.999999	AZIN2	33118117	33120043	-0.888263
65256	ENSG00000142920	1	+	-0.00938907	-0.102372	0.91847	0.999999	AZIN2	33092050	33092210	-2.29875
571319	ENSG00000079805	19	+	0.00448868	0.102355	0.918475	0.999999	DNM2	10808581	10809207	0.0183244
462433	ENSG00000100575	14	-	0.00689487	0.102346	0.918483	0.999999	TIMM9	58424008	58424095	-1.49173
229901	ENSG00000055163	5	+	0.00716565	0.102343	0.918484	0.999999	CYFIP2	157324771	157324900	-2.22836
93845	ENSG00000116514	1	-	-0.00287361	-0.102344	0.918485	0.999999	RNF19B	32946402	32946564	2.41874
207120	ENSG00000178950	4	-	-0.00359372	-0.102342	0.918485	0.999999	GAK	884037	884086	0.860445
606117	ENSG00000171456	20	+	-0.00708547	-0.10234	0.918487	0.999999	ASXL1	32429901	32429932	-2.45365
187319	ENSG00000121578	3	-	0.00455484	0.102339	0.918488	0.999999	B4GALT4	119218712	119218772	-0.0727454
222854	ENSG00000049883	5	+	0.00642919	0.102329	0.918496	0.999999	PTCD2	72335794	72335885	-1.4097
180900	ENSG00000012223	3	-	-0.00996154	-0.102325	0.918499	0.999999	LTF	46443441	46443582	0.158807
360921	ENSG00000148660	10	-	0.00314472	0.102321	0.918502	0.999999	CAMK2G	73837014	73837467	1.23488
350897	ENSG00000108219	10	+	0.00297671	0.10232	0.918503	0.999999	TSPAN14	80517923	80518041	1.88907
412380	ENSG00000127337	12	+	-0.00603071	-0.102314	0.918509	0.999999	YEATS4	69362788	69362907	-0.156414
451229	ENSG00000100592	14	+	0.0057394	0.102295	0.918523	0.999999	DAAM1	59322892	59323057	-0.827875
398328	ENSG00000149231	11	-	0.00458793	0.102287	0.918529	0.999999	CCDC82	96371013	96371137	0.737926
166518	ENSG00000163681	3	+	-0.0028125	-0.102282	0.918533	0.999999	SLMAP	57916981	57917077	1.64648
315723	ENSG00000253729	8	-	0.00332213	0.10228	0.918534	0.999999	PRKDC	47893139	47893387	1.65538
414400	ENSG00000120868	12	+	-0.00405189	-0.102278	0.918536	0.999999	APAF1	98712436	98712761	0.474119
485580	ENSG00000261351	15	-	0.00686055	0.102285	0.918539	0.999999	AC116913.1	66488658	66490134	1.13711
485581	ENSG00000261351	15	-	-0.00686055	-0.102285	0.918539	0.999999	AC116913.1	66492002	66492109	-1.30961
353453	ENSG00000120051	10	+	-0.0074075	-0.102274	0.91854	0.999999	CFAP58	104368423	104368560	-1.64029
617675	ENSG00000156273	21	+	-0.00599294	-0.102262	0.91855	0.999999	BACH1	29597570	29597694	-0.994465
342719	ENSG00000148334	9	-	0.00558603	0.102258	0.918552	0.999999	PTGES2	128122480	128122646	-1.34533
112244	ENSG00000118873	1	-	0.00276607	0.102251	0.918558	0.999999	RAB3GAP2	220205907	220206006	1.58138
130809	ENSG00000115419	2	+	-0.00276684	-0.102242	0.918565	0.999999	GLS	190930437	190930448	2.59153
350324	ENSG00000156650	10	+	0.00670139	0.102239	0.918567	0.999999	KAT6B	74976331	74976520	-1.92921
296532	ENSG00000105835	7	-	-0.00919206	-0.102229	0.918575	0.999999	NAMPT	106285541	106285612	-0.782407
99605	ENSG00000117226	1	-	0.00522298	0.102229	0.918575	0.999999	GBP3	89013428	89014082	1.08213
303595	ENSG00000092964	8	+	0.00576471	0.102224	0.91858	0.999999	DPYSL2	26637530	26638011	-0.76947
243014	ENSG00000055147	5	-	0.00717516	0.102223	0.91858	0.999999	FAM114A2	154027335	154027381	-2.52347
484970	ENSG00000035664	15	-	-0.00468425	-0.102218	0.918584	0.999999	DAPK2	64040170	64040267	0.29821
611050	ENSG00000101365	20	-	0.0027084	0.102217	0.918585	0.999999	IDH3B	2660554	2660590	1.83453
595883	ENSG00000120784	19	-	-0.00558862	-0.102217	0.918585	0.999999	ZFP30	37647816	37647869	-0.503994
71547	ENSG00000122406	1	+	-0.00787408	-0.102214	0.918588	0.999999	RPL5	92841922	92841923	-0.169197
349256	ENSG00000107625	10	+	0.00362468	0.102205	0.918595	0.999999	DDX50	68914059	68914204	1.25249
299199	ENSG00000157764	7	-	-0.00708733	-0.102203	0.918596	0.999999	BRAF	140734521	140734557	-2.04546
299790	ENSG00000106462	7	-	0.00663871	0.102195	0.918602	0.999999	EZH2	148813959	148814137	-1.17342
267257	ENSG00000112249	6	-	-0.00329941	-0.102187	0.918608	0.999999	ASCC3	100512709	100512918	1.08746
466311	ENSG00000183576	14	-	-0.00742783	-0.102168	0.918624	0.999999	SETD3	99480791	99480801	-2.69029
556143	ENSG00000169738	17	-	0.00451165	0.102163	0.918628	0.999999	DCXR	82036018	82036020	0.151073
71321	ENSG00000171492	1	+	-0.00551254	-0.102162	0.918629	0.999999	LRRC8D	89821921	89822185	-1.03582
107068	ENSG00000163554	1	-	0.00751319	0.10216	0.91863	0.999999	SPTA1	158681527	158681667	-0.58621
604395	ENSG00000125779	20	+	-0.00237326	-0.102155	0.918634	0.999999	PANK2	3918671	3918789	2.41988
136620	ENSG00000142330	2	+	-0.00407086	-0.102144	0.918643	0.999999	CAPN10	240591012	240591932	0.417619
146888	ENSG00000071073	2	-	0.00252933	0.102142	0.918645	0.999999	MGAT4A	98639808	98640001	3.22303
242820	ENSG00000198624	5	-	-0.00235765	-0.102138	0.918648	0.999999	CCDC69	151201582	151201688	3.03727
347217	ENSG00000107968	10	+	-0.00231092	-0.102133	0.918652	0.999999	MAP3K8	30438916	30439176	2.93392
607255	ENSG00000132792	20	+	0.00515537	0.102126	0.918657	0.999999	CTNNBL1	37777273	37777344	-1.24642
558852	ENSG00000134489	18	+	-0.00515692	-0.102128	0.918658	0.999999	HRH4	24476847	24477562	1.2299
190156	ENSG00000114127	3	-	-0.00311399	-0.102116	0.918665	0.999999	XRN1	142335448	142335505	1.55337
128234	ENSG00000115233	2	+	0.00382172	0.102111	0.918669	0.999999	PSMD14	161367784	161367903	0.967076
608770	ENSG00000124198	20	+	0.00317726	0.10211	0.91867	0.999999	ARFGEF2	48989285	48989436	0.768988
373988	ENSG00000162174	11	+	0.00467208	0.102081	0.918693	0.999999	ASRGL1	62392586	62393406	0.240831
235669	ENSG00000134352	5	-	0.00325502	0.10208	0.918694	0.999999	IL6ST	55941765	55941819	2.38034
543541	ENSG00000109118	17	-	0.00397771	0.102073	0.918699	0.999999	PHF12	28921795	28921808	0.663614
350320	ENSG00000156650	10	+	0.00436282	0.102066	0.918705	0.999999	KAT6B	74975399	74975454	0.0225586
339907	ENSG00000081386	9	-	0.0070759	0.102067	0.918705	0.999999	ZNF510	96778034	96778046	-1.61483
580534	ENSG00000104859	19	+	-0.00525223	-0.10206	0.91871	0.999999	CLASRP	45060389	45060442	-0.816671
584952	ENSG00000063245	19	+	-0.00699531	-0.102058	0.918711	0.999999	EPN1	55695148	55695441	-1.94379
272366	ENSG00000164828	7	+	0.00367552	0.10205	0.918717	0.999999	SUN1	857828	857957	0.595512
475126	ENSG00000140398	15	+	-0.00776083	-0.10205	0.918718	0.999999	NEIL1	75354250	75354277	-2.02631
225248	ENSG00000164209	5	+	0.00361263	0.102036	0.918729	0.999999	SLC25A46	110755465	110755521	1.43051
114240	ENSG00000143702	1	-	-0.00591575	-0.102032	0.918731	0.999999	CEP170	243142286	243142315	-1.41363
541625	ENSG00000141030	17	-	0.00693674	0.102028	0.918735	0.999999	COPS3	17246837	17246873	-1.64079
417901	ENSG00000139726	12	+	-0.00325305	-0.102028	0.918735	0.999999	DENR	122753693	122753807	1.2593
339130	ENSG00000187764	9	-	0.00338298	0.102017	0.918744	0.999999	SEMA4D	89455888	89455953	2.27565
436690	ENSG00000072609	12	-	0.00507413	0.10201	0.918749	0.999999	CHFR	132848992	132849960	-0.769074
406594	ENSG00000087470	12	+	-0.00338902	-0.10201	0.918749	0.999999	DNM1L	32708153	32708206	0.892926
628312	ENSG00000100395	22	+	-0.004555	-0.102007	0.918752	0.999999	L3MBTL2	41224166	41224251	-0.414887
298240	ENSG00000158623	7	-	0.00493892	0.102002	0.918755	0.999999	COPG2	130667482	130667534	-0.316319
581304	ENSG00000134815	19	+	0.00399656	0.102001	0.918757	0.999999	DHX34	47381980	47382279	0.59129
538707	ENSG00000141456	17	-	0.00773048	0.102001	0.918757	0.999999	PELP1	4676786	4676812	-2.33318
320289	ENSG00000147677	8	-	-0.00243101	-0.101996	0.918761	0.999999	EIF3H	116726055	116726160	3.90354
403203	ENSG00000010292	12	+	0.00324546	0.101986	0.918768	0.999999	NCAPD2	6510629	6510720	1.10294
91582	ENSG00000076864	1	-	-0.013005	-0.10197	0.918781	0.999999	RAP1GAP	21617307	21617491	-1.71966
190637	ENSG00000071794	3	-	-0.00477427	-0.101965	0.918785	0.999999	HLTF	149073225	149073322	-0.134825
575428	ENSG00000213096	19	+	-0.00781417	-0.101965	0.918786	0.999999	ZNF254	24087193	24087252	-1.56886
645110	ENSG00000130821	X	+	-0.00886432	-0.101962	0.918787	0.999999	SLC6A8	153694204	153694267	0.794123
548067	ENSG00000108883	17	-	-0.00324109	-0.101957	0.918791	0.999999	EFTUD2	44862760	44862789	1.02606
357162	ENSG00000229124	10	-	0.00534624	0.101959	0.918792	0.999999	VIM-AS1	17226856	17226898	-0.552267
180882	ENSG00000223552	3	-	-0.0105156	-0.101958	0.918796	0.999999	AC098613.1	46371244	46371417	-1.6984
530353	ENSG00000136504	17	+	0.00281986	0.101947	0.918799	0.999999	KAT7	49826707	49826713	1.32241
498189	ENSG00000197302	16	+	0.00601261	0.101937	0.918807	0.999999	ZNF720	31754455	31754484	-1.02074
553997	ENSG00000161533	17	-	-0.00367064	-0.101934	0.91881	0.999999	ACOX1	75942596	75942877	1.49683
61412	ENSG00000116691	1	+	0.00468265	0.101933	0.918811	0.999999	MIIP	12022833	12022863	0.414142
610865	ENSG00000088833	20	-	0.00257899	0.101932	0.918812	0.999999	NSFL1C	1453031	1453119	2.57722
503490	ENSG00000184517	16	+	-0.00593646	-0.10193	0.918814	0.999999	ZFP1	75170373	75170470	-0.784638
351301	ENSG00000171862	10	+	-0.00459887	-0.101923	0.918819	0.999999	PTEN	87961119	87961309	0.519365
325316	ENSG00000086065	9	+	0.00549232	0.101913	0.918827	0.999999	CHMP5	33280809	33280951	1.01827
324509	ENSG00000107077	9	+	0.00222004	0.101911	0.918827	0.999999	KDM4C	6849507	6849700	3.28745
642088	ENSG00000166681	X	+	0.0087783	0.101911	0.918831	0.999999	BEX3	103378061	103378071	-1.92042
85816	ENSG00000154358	1	+	-0.00684407	-0.101904	0.918833	0.999999	OBSCN	228333583	228333780	-1.6939
590875	ENSG00000130159	19	-	0.00525405	0.101893	0.918843	0.999999	ECSIT	11506301	11506428	-0.328882
409337	ENSG00000123349	12	+	0.003949	0.101886	0.918848	0.999999	PFDN5	53297885	53297924	3.3319
602190	ENSG00000105619	19	-	0.00759053	0.101884	0.91885	0.999999	TFPT	54107020	54107169	-2.52985
107404	ENSG00000122218	1	-	-0.00322606	-0.101874	0.918857	0.999999	COPA	160343210	160343244	0.905576
97310	ENSG00000157216	1	-	-0.00577741	-0.101872	0.918859	0.999999	SSBP3	54251616	54251671	-0.53618
486301	ENSG00000137817	15	-	-0.00581084	-0.101871	0.918859	0.999999	PARP6	72241199	72241217	-1.3942
398714	ENSG00000235505	11	-	-0.00610165	-0.101871	0.91886	0.999999	CASP17P	104908835	104909008	-0.81207
440494	ENSG00000065150	13	+	-0.00303755	-0.10187	0.91886	0.999999	IPO5	97990433	97990502	1.16621
210032	ENSG00000135605	4	-	-0.00622258	-0.101865	0.918865	0.999999	TEC	48171409	48171449	-1.3496
353335	ENSG00000148843	10	+	-0.00456303	-0.101862	0.918866	0.999999	PDCD11	103434248	103434350	-0.438198
392419	ENSG00000149480	11	-	0.00247341	0.101855	0.918872	0.999999	MTA2	62596662	62596765	2.51612
262796	ENSG00000161904	6	-	0.0039242	0.101855	0.918872	0.999999	LEMD2	33772776	33772778	0.026309
570811	ENSG00000198258	19	+	0.00559985	0.10185	0.918877	0.999999	UBL5	9828394	9828591	-0.0208102
626431	ENSG00000253352	22	+	0.00208488	0.101846	0.91888	0.999999	TUG1	30972263	30972854	4.06285
384286	ENSG00000084234	11	+	0.00230661	0.101842	0.918882	0.999999	APLP2	130121746	130121766	3.65219
515770	ENSG00000124074	16	-	0.00754682	0.101843	0.918884	0.999999	ENKD1	67663937	67664062	-2.53082
569078	ENSG00000105325	19	+	0.00525617	0.101836	0.918887	0.999999	FZR1	3531911	3532095	-0.910622
650653	ENSG00000085224	X	-	-0.00266789	-0.101834	0.918889	0.999999	ATRX	77508481	77508629	2.15393
119892	ENSG00000173163	2	+	-0.00643866	-0.101833	0.91889	0.999999	COMMD1	62000983	62001092	-1.91806
363448	ENSG00000120029	10	-	-0.00324368	-0.101831	0.918891	0.999999	ARMH3	102012833	102012876	0.801327
252728	ENSG00000168116	6	+	0.00629075	0.101832	0.918892	0.999999	KIAA1586	57047313	57047396	-0.237074
328578	ENSG00000127084	9	+	-0.00294275	-0.101825	0.918896	0.999999	FGD3	93018201	93018215	2.53558
209243	ENSG00000174125	4	-	0.00241284	0.101823	0.918898	0.999999	TLR1	38798561	38798685	4.88349
434495	ENSG00000135090	12	-	0.00472316	0.101821	0.918899	0.999999	TAOK3	118189942	118190182	-0.731024
551364	ENSG00000108604	17	-	-0.00249899	-0.101816	0.918903	0.999999	SMARCD2	63833069	63833170	2.44195
156971	ENSG00000116106	2	-	0.00543086	0.101809	0.918909	0.999999	EPHA4	221429958	221430151	-0.424868
345433	ENSG00000134452	10	+	0.00484668	0.101807	0.91891	0.999999	FBH1	5929375	5929866	-0.714673
543982	ENSG00000176390	17	-	-0.00188706	-0.101805	0.918912	0.999999	CRLF3	30783936	30784306	4.08203
171260	ENSG00000144867	3	+	0.00583888	0.101793	0.918922	0.999999	SRPRB	133825392	133825772	-1.21503
123886	ENSG00000071054	2	+	0.00230804	0.101791	0.918923	0.999999	MAP4K4	101877003	101877146	3.15996
209929	ENSG00000170448	4	-	0.00656651	0.10178	0.918932	0.999999	NFXL1	47851095	47851148	0.3443
259880	ENSG00000124795	6	-	0.00558818	0.101778	0.918933	0.999999	DEK	18244508	18244603	0.268194
447881	ENSG00000172590	14	+	-0.00389923	-0.101775	0.918936	0.999999	MRPL52	22833469	22833482	0.532625
253452	ENSG00000112701	6	+	0.00319561	0.101773	0.918938	0.999999	SENP6	75640687	75640704	1.6566
460712	ENSG00000174373	14	-	0.00506656	0.10177	0.91894	0.999999	RALGAPA1	35721688	35721849	-0.240941
354480	ENSG00000198825	10	+	0.00440008	0.101768	0.918941	0.999999	INPP5F	119811810	119811955	0.00704873
289383	ENSG00000106066	7	-	0.00270754	0.101756	0.918951	0.999999	CPVL	29112704	29112822	4.24344
598721	ENSG00000177051	19	-	-0.00701397	-0.101755	0.918956	0.999999	FBXO46	45713456	45713573	-1.96068
96900	ENSG00000134744	1	-	0.00490602	0.101742	0.918962	0.999999	TUT4	52462480	52462912	-0.43412
114593	ENSG00000153207	1	-	0.00496863	0.10174	0.918963	0.999999	AHCTF1	246865255	246865333	0.0493982
574464	ENSG00000221983	19	+	0.0081112	0.101738	0.918965	0.999999	UBA52	18577003	18577290	-0.0175231
146873	ENSG00000183513	2	-	0.0059594	0.101739	0.918965	0.999999	COA5	98602382	98602645	-1.33509
374258	ENSG00000133321	11	+	0.00303675	0.101738	0.918967	0.999999	RARRES3	63544621	63544889	3.60417
628915	ENSG00000138964	22	+	-0.00240184	-0.10173	0.918971	0.999999	PARVG	44196157	44196213	3.117
376512	ENSG00000173120	11	+	0.00302744	0.101726	0.918974	0.999999	KDM2A	67254203	67254418	1.52457
440696	ENSG00000125304	13	+	-0.00219004	-0.101725	0.918976	0.999999	TM9SF2	99537739	99537862	3.13273
331539	ENSG00000148346	9	+	0.00942024	0.101711	0.918988	0.999999	LCN2	128151645	128151668	-0.319322
464720	ENSG00000100629	14	-	0.00620285	0.101707	0.91899	0.999999	CEP128	80580374	80580423	-1.40109
314731	ENSG00000129696	8	-	-0.00479514	-0.101706	0.918991	0.999999	TTI2	33498956	33499117	-0.685223
222116	ENSG00000153914	5	+	0.00301357	0.101703	0.918993	0.999999	SREK1	66179038	66179114	1.60138
632559	ENSG00000099995	22	-	0.00638184	0.101702	0.918994	0.999999	SF3A1	30335467	30335538	-1.17732
407430	ENSG00000211584	12	+	0.00858716	0.101691	0.919003	0.999999	SLC48A1	47779172	47779192	-1.16782
566830	ENSG00000150637	18	-	-0.0030953	-0.101689	0.919004	0.999999	CD226	69946734	69946770	2.4699
551846	ENSG00000214176	17	-	-0.00320474	-0.101688	0.919005	0.999999	PLEKHM1P1	64786567	64786724	1.80226
389508	ENSG00000110429	11	-	-0.00315266	-0.10168	0.919011	0.999999	FBXO3	33746060	33746655	1.36161
632822	ENSG00000133422	22	-	0.00415851	0.101679	0.919012	0.999999	MORC2	30937003	30937037	0.0141788
442605	ENSG00000139505	13	-	-0.00235515	-0.101668	0.919021	0.999999	MTMR6	25261668	25261802	2.79932
634061	ENSG00000198792	22	-	-0.00537328	-0.101656	0.919031	0.999999	TMEM184B	38225520	38225577	-0.578969
319660	ENSG00000104517	8	-	0.00251899	0.101652	0.919033	0.999999	UBR5	102298392	102298489	1.96706
411449	ENSG00000166896	12	+	0.00777703	0.101653	0.919033	0.999999	ATP23	57945628	57945673	-1.54622
139367	ENSG00000198399	2	-	0.00227255	0.101651	0.919034	0.999999	ITSN2	24295664	24295711	2.70012
428191	ENSG00000170581	12	-	0.0036887	0.101647	0.919037	0.999999	STAT2	56348752	56348804	1.7742
442446	ENSG00000027001	13	-	-0.00574508	-0.101643	0.919041	0.999999	MIPEP	23874846	23874909	-1.0715
372282	ENSG00000213619	11	+	-0.00383224	-0.101642	0.919042	0.999999	NDUFS3	47580955	47580984	0.697167
229844	ENSG00000113263	5	+	-0.00250059	-0.101625	0.919055	0.999999	ITK	157240132	157240195	2.96136
373491	ENSG00000013725	11	+	-0.00340305	-0.101608	0.919068	0.999999	CD6	61013423	61013476	1.31698
407493	ENSG00000134291	12	+	0.00585109	0.101606	0.91907	0.999999	TMEM106C	47966733	47967065	-1.23781
361417	ENSG00000225484	10	-	0.0118158	0.1016	0.919075	0.999999	NUTM2B-AS1	79723915	79724012	-1.85006
218228	ENSG00000151726	4	-	-0.00327449	-0.101599	0.919076	0.999999	ACSL1	184773843	184773873	4.94935
215446	ENSG00000164073	4	-	-0.00359368	-0.101597	0.919077	0.999999	MFSD8	127932985	127933017	0.812966
529487	ENSG00000108433	17	+	-0.00695804	-0.101597	0.919077	0.999999	GOSR2	46952821	46952830	-2.27969
125003	ENSG00000125630	2	+	-0.00390839	-0.101584	0.919088	0.999999	POLR1B	112576030	112576295	0.104428
533242	ENSG00000237854	17	+	0.00376381	0.101578	0.919095	0.999999	LINC00674	68114422	68114525	1.11144
609571	ENSG00000087460	20	+	0.00287759	0.101571	0.919097	0.999999	GNAS	58910008	58910081	5.32835
140201	ENSG00000115241	2	-	-0.00281143	-0.101561	0.919106	0.999999	PPM1G	27386194	27386279	1.84783
637361	ENSG00000131828	X	+	-0.00309433	-0.101546	0.919118	0.999999	PDHA1	19355446	19355504	1.10828
425725	ENSG00000161791	12	-	0.00607765	0.101546	0.919118	0.999999	FMNL3	49647802	49647804	-1.38375
284963	ENSG00000276405	7	+	-0.0110469	-0.101554	0.919119	0.999999	TRBV13	142535998	142536292	-0.470365
284962	ENSG00000276405	7	+	0.0110469	0.101554	0.919119	0.999999	TRBV13	142535809	142535887	-1.58155
346424	ENSG00000165997	10	+	-0.00389194	-0.101545	0.91912	0.999999	ARL5B	18668530	18668677	0.868438
472274	ENSG00000069943	15	+	-0.00418702	-0.101537	0.919125	0.999999	PIGB	55324780	55324834	0.755478
176359	ENSG00000196083	3	+	-0.00284457	-0.101529	0.919131	0.999999	IL1RAP	190604128	190604402	3.7326
499850	ENSG00000102900	16	+	0.00359622	0.101522	0.919136	0.999999	NUP93	56834128	56834254	0.587002
633501	ENSG00000100345	22	-	0.0105442	0.101519	0.919139	0.999999	MYH9	36365046	36365111	-1.78618
174494	ENSG00000114416	3	+	-0.00293523	-0.101514	0.919143	0.999999	FXR1	180976122	180976282	1.95025
207000	ENSG00000182903	4	-	-0.00359367	-0.101516	0.919143	0.999999	ZNF721	441695	444082	4.3055
589715	ENSG00000174652	19	-	0.00399744	0.101511	0.919145	0.999999	ZNF266	9433668	9433773	0.75167
487647	ENSG00000167202	15	-	0.00312424	0.101497	0.919156	0.999999	TBC1D2B	78001667	78001684	0.996916
78291	ENSG00000163565	1	+	0.0025926	0.101496	0.919157	0.999999	IFI16	159010010	159010161	4.1047
302194	ENSG00000078674	8	+	-0.00260545	-0.101493	0.919159	0.999999	PCM1	17924744	17924780	2.04273
415836	ENSG00000151148	12	+	0.00680574	0.101489	0.919162	0.999999	UBE3B	109477653	109477654	-2.40359
360448	ENSG00000197746	10	-	-0.00408742	-0.101486	0.919166	0.999999	PSAP	71822008	71822016	1.88294
240114	ENSG00000131437	5	-	0.00570864	0.101481	0.919169	0.999999	KIF3A	132703035	132703065	-0.903848
511712	ENSG00000188603	16	-	0.00665531	0.10148	0.91917	0.999999	CLN3	28492196	28492215	-1.76446
262714	ENSG00000112514	6	-	0.00461877	0.101473	0.919176	0.999999	CUTA	33416552	33416560	-0.0724731
146244	ENSG00000174501	2	-	0.0047915	0.101467	0.91918	0.999999	ANKRD36C	95891665	95891737	0.0443303
505468	ENSG00000185324	16	+	0.00739918	0.101467	0.91918	0.999999	CDK10	89686706	89686712	-2.31287
496537	ENSG00000168488	16	+	0.00757303	0.101467	0.91918	0.999999	ATXN2L	28830962	28830984	-2.06048
184850	ENSG00000163636	3	-	0.0034372	0.101456	0.919189	0.999999	PSMD6	64023275	64023391	0.757083
324645	ENSG00000164975	9	+	0.00468944	0.101449	0.919195	0.999999	SNAPC3	15433637	15433824	-0.381906
306801	ENSG00000104218	8	+	0.00573777	0.101446	0.919197	0.999999	CSPP1	67158991	67159036	-1.0616
188756	ENSG00000175792	3	-	-0.00367131	-0.101446	0.919198	0.999999	RUVBL1	128119328	128119414	0.507388
475766	ENSG00000185787	15	+	0.00366202	0.101441	0.9192	0.999999	MORF4L1	78890989	78891014	1.62089
107555	ENSG00000158773	1	-	0.0025403	0.101441	0.919201	0.999999	USF1	161041834	161041846	2.22237
311849	ENSG00000160959	8	+	-0.00540872	-0.101441	0.919201	0.999999	LRRC14	144519701	144519985	-1.1718
275537	ENSG00000010270	7	+	-0.00396006	-0.101429	0.919211	0.999999	STARD3NL	38217025	38217078	0.87016
566489	ENSG00000197563	18	-	0.00632614	0.101425	0.919213	0.999999	PIGN	62070390	62070506	-1.52466
234250	ENSG00000113456	5	-	-0.00431288	-0.101421	0.919217	0.999999	RAD1	34911554	34911617	0.143004
617913	ENSG00000159140	21	+	-0.00312058	-0.101419	0.919219	0.999999	SON	33572527	33572550	1.29117
654266	ENSG00000089820	X	-	-0.00605658	-0.101411	0.919225	0.999999	ARHGAP4	153922124	153922248	-0.880466
231805	ENSG00000169220	5	+	-0.00345247	-0.101409	0.919226	0.999999	RGS14	177371350	177371396	1.55733
461620	ENSG00000100503	14	-	0.00347805	0.101409	0.919226	0.999999	NIN	50727689	50727751	0.62681
453871	ENSG00000198894	14	+	-0.00401961	-0.101404	0.919231	0.999999	CIPC	77113425	77113522	0.23538
433913	ENSG00000123064	12	-	-0.00511626	-0.101399	0.919235	0.999999	DDX54	113174640	113174771	-1.09201
499142	ENSG00000083799	16	+	-0.00278622	-0.101398	0.919235	0.999999	CYLD	50800820	50800872	2.00955
524545	ENSG00000109046	17	+	-0.00252168	-0.101387	0.919244	0.999999	WSB1	27301792	27301817	2.65378
159767	ENSG00000134077	3	+	-0.00442845	-0.101381	0.919249	0.999999	THUMPD3	9383199	9383309	-0.0968574
365171	ENSG00000203791	10	-	-0.00454352	-0.101376	0.919254	0.999999	EEF1AKMT2	124760318	124760385	0.324108
644689	ENSG00000063601	X	+	0.00268947	0.101372	0.919255	0.999999	MTMR1	150727684	150727765	1.92372
247024	ENSG00000007944	6	+	-0.00264974	-0.101353	0.919272	0.999999	MYLIP	16130557	16130747	3.21674
266419	ENSG00000135317	6	-	-0.00409166	-0.101343	0.919279	0.999999	SNX14	85508060	85508457	0.748728
423236	ENSG00000064102	12	-	-0.00456677	-0.101337	0.919283	0.999999	INTS13	26937796	26937809	-0.17696
577428	ENSG00000189042	19	+	-0.00825113	-0.101338	0.919284	0.999999	ZNF567	36723253	36723346	-2.37742
456679	ENSG00000185215	14	+	-0.00319908	-0.101337	0.919284	0.999999	TNFAIP2	103135352	103135650	3.13433
282133	ENSG00000128590	7	+	-0.00680761	-0.101335	0.919288	0.999999	DNAJB9	108569867	108570103	-0.724432
189001	ENSG00000004399	3	-	0.00549008	0.101329	0.91929	0.999999	PLXND1	129556617	129556691	-0.575943
454405	ENSG00000100722	14	+	-0.00385843	-0.101324	0.919294	0.999999	ZC3H14	88601924	88602009	0.232173
337425	ENSG00000106714	9	-	0.00686075	0.101311	0.919304	0.999999	CNTNAP3	39118103	39118259	0.452994
534908	ENSG00000092931	17	+	-0.00628599	-0.101305	0.919309	0.999999	MFSD11	76737999	76738070	-1.8996
410619	ENSG00000135469	12	+	0.00635227	0.101303	0.919311	0.999999	COQ10A	56270650	56270665	-1.55442
549040	ENSG00000141293	17	-	-0.00451536	-0.101269	0.919338	0.999999	SKAP1	48137335	48137337	-0.068515
412626	ENSG00000111596	12	+	0.00596915	0.101265	0.919341	0.999999	CNOT2	70341990	70342106	-1.71581
96263	ENSG00000159658	1	-	-0.00203768	-0.101262	0.919343	0.999999	EFCAB14	46683300	46683425	2.87236
613820	ENSG00000101079	20	-	0.00375151	0.101248	0.919354	0.999999	NDRG3	36660337	36660384	0.304938
212549	ENSG00000163625	4	-	0.00319337	0.101246	0.919355	0.999999	WDFY3	84820085	84820186	2.68612
450807	ENSG00000126777	14	+	-0.00676743	-0.10124	0.91936	0.999999	KTN1	55679686	55680664	-0.962912
510578	ENSG00000066654	16	-	-0.00491725	-0.101239	0.919362	0.999999	THUMPD1	20737957	20738087	-0.631177
606626	ENSG00000131069	20	+	-0.00368635	-0.101236	0.919363	0.999999	ACSS2	34926105	34926276	0.572758
404844	ENSG00000165714	12	+	0.0073291	0.101238	0.919364	0.999999	BORCS5	12435786	12435885	-2.18157
352788	ENSG00000107816	10	+	0.00439861	0.101236	0.919365	0.999999	LZTS2	100999953	101002496	0.314693
651537	ENSG00000133134	X	-	-0.00761082	-0.101228	0.919374	0.999999	BEX2	103309502	103309671	-0.939728
130749	ENSG00000138386	2	+	-0.00530298	-0.101222	0.919375	0.999999	NAB1	190649233	190649360	-0.973455
267280	ENSG00000112249	6	-	0.00265927	0.10122	0.919376	0.999999	ASCC3	100652725	100652889	2.14751
341409	ENSG00000106948	9	-	0.00337229	0.101218	0.919378	0.999999	AKNA	114361704	114361911	2.30892
436683	ENSG00000072609	12	-	0.00594817	0.101206	0.919387	0.999999	CHFR	132848156	132848181	-1.56391
377804	ENSG00000137496	11	+	0.00749525	0.1012	0.919392	0.999999	IL18BP	71998929	71999019	-2.11638
569957	ENSG00000141968	19	+	-0.00241489	-0.101197	0.919395	0.999999	VAV1	6822221	6822329	3.01263
526890	ENSG00000274211	17	+	0.00448298	0.101186	0.919404	0.999999	SOCS7	38367882	38368050	-0.216708
455399	ENSG00000090060	14	+	0.00219427	0.101182	0.919406	0.999999	PAPOLA	96544149	96544258	3.29215
96991	ENSG00000121310	1	-	0.0046151	0.101162	0.919423	0.999999	ECHDC2	52913931	52914077	-0.0259399
405986	ENSG00000211455	12	+	0.00275515	0.101155	0.919428	0.999999	STK38L	27302137	27302188	2.01563
407750	ENSG00000139537	12	+	0.00559842	0.101156	0.919429	0.999999	CCDC65	48918685	48918903	-0.154335
386907	ENSG00000166405	11	-	0.00542253	0.101153	0.91943	0.999999	RIC3	8137378	8137471	-0.407247
207447	ENSG00000185049	4	-	0.00584303	0.101153	0.91943	0.999999	NELFA	1983848	1984113	-1.79739
306205	ENSG00000215114	8	+	-0.00270517	-0.101151	0.919432	0.999999	UBXN2B	58416930	58416953	2.32828
544990	ENSG00000278540	17	-	-0.0053023	-0.101146	0.919435	0.999999	ACACA	37244588	37244734	-0.624248
385115	ENSG00000177225	11	-	-0.00575493	-0.101146	0.919435	0.999999	GATD1	770679	770697	-1.2917
470145	ENSG00000166140	15	+	-0.00502415	-0.101145	0.919436	0.999999	ZFYVE19	40809186	40809240	-0.472158
568172	ENSG00000099622	19	+	0.00270335	0.101144	0.919436	0.999999	CIRBP	1272375	1272426	2.43995
439905	ENSG00000136153	13	+	-0.00709911	-0.101126	0.919451	0.999999	LMO7	75819527	75819535	-1.84686
425402	ENSG00000167548	12	-	-0.00692144	-0.101119	0.919456	0.999999	KMT2D	49024053	49024100	-0.693522
359266	ENSG00000225830	10	-	0.00403758	0.101115	0.919459	0.999999	ERCC6	49530724	49530737	0.0576774
459322	ENSG00000213983	14	-	0.00393121	0.101102	0.91947	0.999999	AP1G2	23563716	23563743	0.247934
244965	ENSG00000113240	5	-	-0.00412779	-0.101099	0.919472	0.999999	CLK4	178603272	178603588	0.408671
271208	ENSG00000092820	6	-	-0.00235643	-0.1011	0.919472	0.999999	EZR	158783534	158783666	3.66091
133284	ENSG00000163466	2	+	0.0020662	0.101096	0.919475	0.999999	ARPC2	218249821	218249921	5.3234
528024	ENSG00000126561	17	+	-0.0029665	-0.101094	0.919477	0.999999	STAT5A	42309377	42309484	1.96329
403113	ENSG00000111321	12	+	0.00458729	0.101091	0.919479	0.999999	LTBR	6384588	6384684	-0.0762905
72905	ENSG00000116337	1	+	0.00382509	0.10109	0.919479	0.999999	AMPD2	109626198	109626198	1.16517
401016	ENSG00000109971	11	-	0.00251441	0.101078	0.919489	0.999999	HSPA8	123062064	123062124	4.33256
421553	ENSG00000110848	12	-	-0.0074328	-0.101079	0.91949	0.999999	CD69	9754691	9755061	-0.524434
279218	ENSG00000008277	7	+	0.00755774	0.10107	0.919496	0.999999	ADAM22	88128602	88128676	-2.30348
289726	ENSG00000170852	7	-	-0.00235309	-0.101067	0.919499	0.999999	KBTBD2	32870808	32870880	2.24999
201329	ENSG00000172493	4	+	0.0054582	0.101055	0.919507	0.999999	AFF1	87114943	87115299	-0.224948
231054	ENSG00000113719	5	+	0.00759826	0.101053	0.919509	0.999999	ERGIC1	172920485	172920571	-1.61322
556159	ENSG00000169738	17	-	-0.00475207	-0.101043	0.919517	0.999999	DCXR	82036544	82036567	-0.121852
92021	ENSG00000117308	1	-	-0.0069386	-0.101042	0.919518	0.999999	GALE	23796151	23796265	-1.84374
632464	ENSG00000100325	22	-	0.00529366	0.101039	0.91952	0.999999	ASCC2	29825214	29825257	3.27236
426892	ENSG00000139626	12	-	-0.00278636	-0.101036	0.919522	0.999999	ITGB7	53195654	53195721	2.40462
310534	ENSG00000042832	8	+	-0.00797302	-0.101019	0.919537	0.999999	TG	132898798	132898910	-2.11255
473404	ENSG00000166938	15	+	-0.00461579	-0.101013	0.919541	0.999999	DIS3L	66294175	66294448	-0.446909
87980	ENSG00000127054	1	-	0.00415905	0.101008	0.919544	0.999999	INTS11	1314916	1314917	0.0537754
140518	ENSG00000158089	2	-	0.00895909	0.101004	0.919548	0.999999	GALNT14	30966272	30966276	-2.43609
85933	ENSG00000135763	1	+	-0.00560363	-0.101004	0.919549	0.999999	URB2	229647510	229647752	-0.971137
539071	ENSG00000072849	17	-	0.00294707	0.101003	0.919549	0.999999	DERL2	5481296	5481389	1.43295
412605	ENSG00000111596	12	+	-0.0025132	-0.101001	0.91955	0.999999	CNOT2	70335467	70335503	2.1819
527145	ENSG00000167258	17	+	-0.00312494	-0.100998	0.919553	0.999999	CDK12	39526164	39526316	1.43509
545082	ENSG00000275066	17	-	-0.00244277	-0.100993	0.919556	0.999999	SYNRG	37585342	37585413	2.19023
376991	ENSG00000006534	11	+	0.00484791	0.100992	0.919558	0.999999	ALDH3B1	68019715	68019796	-0.175763
149906	ENSG00000169554	2	-	-0.0055061	-0.100987	0.919561	0.999999	ZEB2	144515949	144516164	-0.390262
315320	ENSG00000029534	8	-	-0.00798574	-0.100984	0.919563	0.999999	ANK1	41655440	41655685	0.842808
354539	ENSG00000107651	10	+	-0.00319619	-0.100979	0.919568	0.999999	SEC23IP	119926036	119926227	1.03493
330967	ENSG00000165219	9	+	-0.00261997	-0.100976	0.91957	0.999999	GAPVD1	125341177	125341234	1.78849
480783	ENSG00000137841	15	-	-0.00292826	-0.100972	0.919573	0.999999	PLCB2	40295201	40295285	2.29289
336153	ENSG00000147894	9	-	-0.00289969	-0.100971	0.919574	0.999999	C9orf72	27562381	27562476	3.16332
507908	ENSG00000263072	16	-	0.0056358	0.100967	0.919578	0.999999	ZNF213-AS1	3132054	3132103	-0.933464
654776	ENSG00000160219	X	-	0.00419503	0.100962	0.919581	0.999999	GAB3	154678290	154678294	0.290549
354942	ENSG00000179988	10	+	-0.00717911	-0.100963	0.919581	0.999999	PSTK	122982733	122982916	-1.69338
91893	ENSG00000125944	1	-	0.0024037	0.100961	0.919582	0.999999	HNRNPR	23333518	23333631	3.06279
155268	ENSG00000138442	2	-	0.00572257	0.100958	0.919584	0.999999	WDR12	202894581	202894626	-1.00415
617138	ENSG00000243064	21	+	-0.0118584	-0.100951	0.919591	0.999999	ABCC13	14308371	14308455	-1.58686
534083	ENSG00000125450	17	+	-0.00400066	-0.100945	0.919594	0.999999	NUP85	75234753	75234782	0.196467
367375	ENSG00000110628	11	+	-0.00730272	-0.100939	0.9196	0.999999	SLC22A18	2909578	2909710	-2.75613
508337	ENSG00000262246	16	-	-0.00575418	-0.100933	0.919604	0.999999	CORO7	4356432	4357167	-1.01346
124777	ENSG00000153094	2	+	0.00597493	0.10093	0.919607	0.999999	BCL2L11	111161440	111161550	-0.87515
239138	ENSG00000164219	5	-	0.00258454	0.100923	0.919613	0.999999	PGGT1B	115236390	115236522	2.10223
344617	ENSG00000176978	9	-	-0.00424595	-0.10092	0.919614	0.999999	DPP7	137113206	137113249	0.409553
628286	ENSG00000100393	22	+	-0.00735518	-0.100906	0.919625	0.999999	EP300	41176059	41176246	-1.2881
87665	ENSG00000188976	1	-	0.00416786	0.100901	0.91963	0.999999	NOC2L	957099	957273	0.111066
117677	ENSG00000115760	2	+	0.00220833	0.100893	0.919636	0.999999	BIRC6	32493540	32493667	2.88608
384928	ENSG00000174775	11	-	0.00727859	0.100889	0.919641	0.999999	HRAS	532246	532375	-2.06743
548939	ENSG00000141295	17	-	0.0074318	0.100887	0.919641	0.999999	SCRN2	47841224	47841247	-2.53918
61714	ENSG00000116731	1	+	-0.00672866	-0.100884	0.919643	0.999999	PRDM2	13749415	13749423	-1.5349
487890	ENSG00000103811	15	-	0.00780931	0.100879	0.919647	0.999999	CTSH	78929411	78929411	-2.35375
337326	ENSG00000107371	9	-	0.00288091	0.100877	0.919649	0.999999	EXOSC3	37780607	37780690	1.84069
459921	ENSG00000100445	14	-	0.00442324	0.100875	0.91965	0.999999	SDR39U1	24442178	24442260	-0.167608
285944	ENSG00000284691	7	+	0.00571481	0.100877	0.919651	0.999999	AC073111.5	150410598	150410599	-1.01491
437843	ENSG00000139618	13	+	0.00400789	0.100872	0.919653	0.999999	BRCA2	32336265	32341196	1.58259
456666	ENSG00000185215	14	+	-0.00371909	-0.100858	0.919664	0.999999	TNFAIP2	103130002	103130033	2.02191
565481	ENSG00000265681	18	-	0.00589338	0.100856	0.919665	0.999999	RPL17	49490970	49491049	-0.610101
407328	ENSG00000189079	12	+	0.00234719	0.100852	0.919669	0.999999	ARID2	45852295	45852896	2.92712
607758	ENSG00000185513	20	+	-0.00650683	-0.100843	0.919676	0.999999	L3MBTL1	43515292	43515415	-1.42536
212565	ENSG00000163625	4	-	0.00346781	0.100839	0.919678	0.999999	WDFY3	84896911	84896941	2.12949
403756	ENSG00000111679	12	+	0.00274298	0.100837	0.91968	0.999999	PTPN6	6957919	6958073	3.06502
114387	ENSG00000153187	1	-	-0.00209942	-0.100833	0.919683	0.999999	HNRNPU	244853752	244853938	4.48572
333137	ENSG00000165702	9	+	-0.00973166	-0.100829	0.919687	0.999999	GFI1B	132991651	132991687	-1.98669
135476	ENSG00000135930	2	+	-0.00473584	-0.100825	0.91969	0.999999	EIF4E2	232569741	232569833	-0.727775
144706	ENSG00000204843	2	-	-0.00675892	-0.100823	0.919691	0.999999	DCTN1	74383743	74383806	-2.21739
186801	ENSG00000174500	3	-	0.00699234	0.100822	0.919693	0.999999	GCSAM	112133226	112133251	-1.58424
541003	ENSG00000006744	17	-	0.00292031	0.100818	0.919695	0.999999	ELAC2	13011724	13011782	1.30612
221150	ENSG00000151883	5	+	-0.00210775	-0.100808	0.919703	0.999999	PARP8	50788523	50788589	4.22795
256596	ENSG00000034693	6	+	-0.00503004	-0.100808	0.919704	0.999999	PEX3	143450807	143450979	-0.451963
524546	ENSG00000109046	17	+	0.00239184	0.100805	0.919705	0.999999	WSB1	27301818	27301880	3.00807
101142	ENSG00000134243	1	-	-0.00369031	-0.100804	0.919707	0.999999	SORT1	109327499	109327601	0.963812
213834	ENSG00000109332	4	-	-0.00222885	-0.100799	0.91971	0.999999	UBE2D3	102797357	102797366	4.21815
408112	ENSG00000139644	12	+	-0.00208597	-0.100791	0.919716	0.999999	TMBIM6	49752525	49752526	4.21279
214670	ENSG00000138658	4	-	-0.00663675	-0.100791	0.919717	0.999999	ZGRF1	112558150	112558309	-1.39465
551765	ENSG00000108654	17	-	0.00193509	0.100784	0.919722	0.999999	DDX5	64504222	64504272	5.92834
84910	ENSG00000136630	1	+	0.00810388	0.100785	0.919723	0.999999	HLX	220881069	220881099	-2.25381
612915	ENSG00000197183	20	-	-0.00407035	-0.100777	0.919728	0.999999	NOL4L	32520855	32520922	0.43777
378754	ENSG00000198382	11	+	-0.00544416	-0.100775	0.91973	0.999999	UVRAG	76012927	76013102	-1.11351
557003	ENSG00000101596	18	+	-0.00248908	-0.100771	0.919733	0.999999	SMCHD1	2718158	2718235	4.83852
256671	ENSG00000135521	6	+	-0.00490678	-0.10077	0.919735	0.999999	LTV1	143862844	143862896	-0.148719
136970	ENSG00000168385	2	+	0.00210926	0.100748	0.919751	0.999999	2021-09-02	241343838	241343897	3.42805
593166	ENSG00000130303	19	-	-0.00384044	-0.100748	0.919753	0.999999	BST2	17405531	17405648	1.97701
337599	ENSG00000215126	9	-	0.00849903	0.100731	0.919765	0.999999	CBWD6	41196167	41196295	-2.17858
576829	ENSG00000126254	19	+	0.00536146	0.10073	0.919766	0.999999	RBM42	35629131	35629281	-1.07283
360426	ENSG00000107738	10	-	-0.00317797	-0.100727	0.919768	0.999999	VSIR	71751668	71751861	4.65654
113828	ENSG00000143669	1	-	0.00243252	0.100724	0.91977	0.999999	LYST	235729596	235729657	3.78087
114040	ENSG00000233355	1	-	-0.0070626	-0.100723	0.919772	0.999999	CHRM3-AS2	239706425	239706496	0.0153063
211445	ENSG00000163743	4	-	0.00260856	0.100721	0.919772	0.999999	RCHY1	75479037	75481468	2.95877
71369	ENSG00000097046	1	+	0.00606691	0.100722	0.919773	0.999999	CDC7	91501654	91501831	-0.877839
202232	ENSG00000145354	4	+	-0.00534763	-0.100721	0.919773	0.999999	CISD2	102887341	102887359	1.55002
83656	ENSG00000162889	1	+	-0.00386833	-0.100719	0.919775	0.999999	MAPKAPK2	206732117	206732574	0.427947
433031	ENSG00000110906	12	-	-0.0056782	-0.100716	0.919776	0.999999	KCTD10	109449961	109449970	-1.29585
122316	ENSG00000115548	2	+	0.00252443	0.100711	0.91978	0.999999	KDM3A	86490881	86490928	1.83476
384499	ENSG00000151502	11	+	0.00293487	0.100711	0.919781	0.999999	VPS26B	134243197	134243234	1.36533
331879	ENSG00000197694	9	+	-0.00263711	-0.100704	0.919786	0.999999	SPTAN1	128575199	128575345	2.65216
113379	ENSG00000143643	1	-	0.0032839	0.100704	0.919786	0.999999	TTC13	230908942	230909020	0.811418
257791	ENSG00000164674	6	+	0.00323198	0.100703	0.919787	0.999999	SYTL3	158662813	158663048	1.68589
423267	ENSG00000064115	12	-	-0.00330443	-0.100702	0.919788	0.999999	TM7SF3	26995301	26995360	0.649858
309847	ENSG00000156787	8	+	-0.00742115	-0.100697	0.919792	0.999999	TBC1D31	123072766	123072846	-1.57065
656900	ENSG00000215580	Y	-	-0.00551328	-0.100694	0.919795	0.999999	BCORP1	19473905	19474144	-2.22113
72021	ENSG00000117620	1	+	-0.00637443	-0.100683	0.919803	0.999999	SLC35A3	100015421	100015692	-1.41534
288141	ENSG00000003147	7	-	0.0078912	0.100679	0.919807	0.999999	ICA1	8157116	8157214	-2.25812
511360	ENSG00000140750	16	-	-0.00669394	-0.100673	0.919811	0.999999	ARHGAP17	24978966	24979005	-1.2537
144822	ENSG00000135637	2	-	-0.00633156	-0.100671	0.919812	0.999999	CCDC142	74474913	74474915	-1.86045
453588	ENSG00000156127	14	+	-0.00710257	-0.100664	0.919819	0.999999	BATF	75546888	75546905	-1.55846
214126	ENSG00000138777	4	-	0.00371431	0.100657	0.919823	0.999999	PPA2	105449372	105449403	1.07261
357932	ENSG00000197321	10	-	0.00380282	0.100653	0.919826	0.999999	SVIL	29686623	29686640	1.18813
120009	ENSG00000014641	2	+	-0.00515031	-0.100649	0.91983	0.999999	MDH1	63594587	63594990	-0.299138
492420	ENSG00000140992	16	+	-0.00367691	-0.100647	0.919831	0.999999	PDPK1	2597651	2597920	0.867687
91069	ENSG00000127481	1	-	0.00394593	0.100644	0.919833	0.999999	UBR4	19210073	19210276	0.847881
385080	ENSG00000177030	11	-	0.00480377	0.100641	0.919837	0.999999	DEAF1	680963	681045	-0.392509
259803	ENSG00000137177	6	-	-0.00303319	-0.100639	0.919837	0.999999	KIF13A	17771908	17772059	1.76053
378775	ENSG00000179240	11	+	0.00478618	0.100631	0.919846	0.999999	GVQW3	76382294	76382784	0.0488909
265514	ENSG00000168216	6	-	-0.00526128	-0.100626	0.919848	0.999999	LMBRD1	69743784	69743881	-0.380639
611577	ENSG00000125827	20	-	0.00286514	0.100625	0.919849	0.999999	TMX4	7983794	7983857	2.12209
108390	ENSG00000198734	1	-	0.00444192	0.100612	0.919859	0.999999	F5	169529608	169529818	1.03896
362174	ENSG00000173145	10	-	0.00540704	0.100596	0.919872	0.999999	NOC3L	94340433	94340496	-0.453234
517602	ENSG00000153774	16	-	0.00428784	0.100583	0.919883	0.999999	CFDP1	75395090	75395119	0.386053
399054	ENSG00000149308	11	-	-0.00292327	-0.100575	0.919888	0.999999	NPAT	108190460	108190500	1.54606
274807	ENSG00000106086	7	+	0.00480866	0.100573	0.91989	0.999999	PLEKHA8	30046210	30046365	-0.212646
223754	ENSG00000039319	5	+	-0.00278046	-0.10057	0.919892	0.999999	ZFYVE16	80439936	80440032	2.14061
112414	ENSG00000187554	1	-	-0.00533352	-0.100567	0.919895	0.999999	TLR5	223137178	223137263	0.204922
342345	ENSG00000119487	9	-	0.00225678	0.100563	0.919898	0.999999	MAPKAP1	125559633	125559782	2.48275
460727	ENSG00000174373	14	-	0.00517168	0.100556	0.919904	0.999999	RALGAPA1	35752024	35752162	-0.663692
610870	ENSG00000088833	20	-	0.00541464	0.100552	0.919907	0.999999	NSFL1C	1455714	1455719	-0.881996
420682	ENSG00000089693	12	-	0.00385446	0.100551	0.919908	0.999999	MLF2	6748770	6748794	0.623407
293826	ENSG00000182165	7	-	0.00757678	0.100552	0.919908	0.999999	TP53TG1	87341355	87341401	-2.2238
352643	ENSG00000166135	10	+	0.00231034	0.10055	0.919909	0.999999	HIF1AN	100536470	100536661	2.38188
131837	ENSG00000138439	2	+	-0.00424032	-0.100545	0.919914	0.999999	FAM117B	202759233	202759353	0.473717
508153	ENSG00000005339	16	-	-0.00424506	-0.100541	0.919915	0.999999	CREBBP	3736650	3736815	0.940755
392463	ENSG00000149499	11	-	0.00494703	0.100529	0.919925	0.999999	EML3	62605910	62605980	-0.877502
293437	ENSG00000075223	7	-	0.00633742	0.100518	0.919934	0.999999	SEMA3C	80765155	80765243	-1.14937
221892	ENSG00000153015	5	+	-0.0045215	-0.100513	0.919938	0.999999	CWC27	64801302	64801332	-0.0560544
410426	ENSG00000139641	12	+	-0.00270014	-0.100507	0.919942	0.999999	ESYT1	56131287	56131316	2.04451
323197	ENSG00000179526	8	-	-0.00976105	-0.100502	0.919946	0.999999	SHARPIN	144104251	144104269	-2.2359
585514	ENSG00000213762	19	+	-0.00588819	-0.100503	0.919947	0.999999	ZNF134	57614256	57614503	-1.42313
548617	ENSG00000120071	17	-	-0.00700488	-0.100499	0.919948	0.999999	KANSL1	46121324	46121338	-1.41022
435110	ENSG00000110931	12	-	-0.00319429	-0.100493	0.919954	0.999999	CAMKK2	121249961	121250034	1.34793
294874	ENSG00000205356	7	-	0.00350314	0.100491	0.919955	0.999999	TECPR1	98251419	98251548	0.774774
580389	ENSG00000130204	19	+	-0.00519388	-0.100489	0.919957	0.999999	TOMM40	44901208	44901310	-0.806127
369267	ENSG00000070081	11	+	-0.00490565	-0.100487	0.919958	0.999999	NUCB2	17301744	17301761	0.152473
238918	ENSG00000164211	5	-	-0.00674709	-0.100486	0.91996	0.999999	STARD4	111500147	111500245	-1.46819
273711	ENSG00000136261	7	+	-0.0036351	-0.100481	0.919963	0.999999	BZW2	16698048	16698161	0.742373
483040	ENSG00000140287	15	-	0.0108427	0.100479	0.919965	0.999999	HDC	50253600	50253666	-1.57849
272319	ENSG00000164828	7	+	-0.0051794	-0.100471	0.919971	0.999999	SUN1	842020	842035	-0.946173
561683	ENSG00000215421	18	+	0.00304852	0.100464	0.919977	0.999999	ZNF407	75063486	75065669	1.59083
290531	ENSG00000122678	7	-	-0.00541457	-0.100459	0.91998	0.999999	POLM	44078740	44078755	-0.761713
125705	ENSG00000088179	2	+	-0.00739341	-0.100454	0.919984	0.999999	PTPN4	119760177	119760219	-2.37627
293192	ENSG00000186088	7	-	-0.00326954	-0.100453	0.919985	0.999999	GSAP	77320725	77320819	1.52602
238930	ENSG00000164211	5	-	-0.00535415	-0.100453	0.919986	0.999999	STARD4	111507329	111507442	-0.320557
421809	ENSG00000060138	12	-	-0.0154897	-0.10045	0.919987	0.999999	YBX3	10702476	10702642	-1.34199
140245	ENSG00000138002	2	-	-0.00718083	-0.100445	0.919992	0.999999	IFT172	27456511	27456653	-2.09966
143387	ENSG00000143951	2	-	-0.00481954	-0.10044	0.919996	0.999999	WDPCP	63484942	63484987	-0.31149
210612	ENSG00000163453	4	-	-0.00634517	-0.100443	0.919996	0.999999	IGFBP7	57109877	57110385	-0.661249
464940	ENSG00000054983	14	-	-0.00308708	-0.100429	0.920004	0.999999	GALC	87949845	87949899	1.11526
360504	ENSG00000138303	10	-	-0.00545585	-0.100428	0.920006	0.999999	ASCC1	72161538	72161548	-1.0344
385603	ENSG00000110665	11	-	-0.00293212	-0.100426	0.920007	0.999999	C11orf21	2297824	2297921	2.88946
224153	ENSG00000145715	5	+	-0.00269491	-0.100419	0.920012	0.999999	RASA1	87374163	87374320	1.82605
570853	ENSG00000127445	19	+	-0.00713993	-0.100415	0.920016	0.999999	PIN1	9849682	9849682	-2.2674
452842	ENSG00000197555	14	+	0.00804896	0.100406	0.920022	0.999999	SIPA1L1	71739368	71739401	-2.34533
60958	ENSG00000054523	1	+	0.00531851	0.100405	0.920023	0.999999	KIF1B	10345845	10345953	-0.170705
508167	ENSG00000005339	16	-	-0.00689192	-0.100402	0.920025	0.999999	CREBBP	3745556	3745595	-1.03356
254633	ENSG00000183137	6	+	-0.00787319	-0.100403	0.920025	0.999999	CEP57L1	109159309	109159340	-2.1505
105115	ENSG00000198837	1	-	-0.00511619	-0.100402	0.920026	0.999999	DENND4B	153945135	153945269	-0.563821
169078	ENSG00000184307	3	+	-0.00400665	-0.1004	0.920028	0.999999	ZDHHC23	113961315	113962978	0.86612
344230	ENSG00000148396	9	-	-0.00659398	-0.100382	0.920041	0.999999	SEC16A	136462887	136462942	-1.21835
606887	ENSG00000025293	20	+	0.00237751	0.100381	0.920042	0.999999	PHF20	35801491	35801605	2.26638
541649	ENSG00000141030	17	-	-0.00291794	-0.100377	0.920045	0.999999	COPS3	17267885	17267977	2.35458
165968	ENSG00000163938	3	+	-0.00423698	-0.100371	0.92005	0.999999	GNL3	52689106	52689206	0.858504
497116	ENSG00000169592	16	+	0.00403725	0.100367	0.920054	0.999999	INO80E	30003527	30003649	0.234988
165953	ENSG00000163938	3	+	0.00718245	0.100362	0.920058	0.999999	GNL3	52686203	52686425	-1.32806
378832	ENSG00000158636	11	+	0.00545763	0.100359	0.92006	0.999999	EMSY	76547028	76547100	-1.32945
414360	ENSG00000075415	12	+	-0.0020357	-0.100358	0.92006	0.999999	SLC25A3	98601171	98601281	4.31491
535878	ENSG00000173821	17	+	0.00505541	0.100349	0.920068	0.999999	RNF213	80382363	80382454	1.09844
266358	ENSG00000135315	6	-	0.006108	0.100348	0.920068	0.999999	CEP162	84201737	84201767	-1.21187
289195	ENSG00000005020	7	-	-0.00448002	-0.100341	0.920074	0.999999	SKAP2	26854137	26854162	0.863531
627121	ENSG00000100297	22	+	-0.0041363	-0.100341	0.920074	0.999999	MCM5	35400499	35400605	0.140495
112895	ENSG00000143799	1	-	-0.00537933	-0.100335	0.920079	0.999999	PARP1	226370644	226371115	-0.97963
496005	ENSG00000122257	16	+	0.00319435	0.100333	0.92008	0.999999	RBBP6	24555615	24555703	1.22774
477230	ENSG00000185033	15	+	0.00627976	0.100331	0.920082	0.999999	SEMA4B	90225324	90225397	-1.4752
584247	ENSG00000167615	19	+	-0.00469247	-0.100331	0.920082	0.999999	LENG8	54455444	54455567	0.44192
164322	ENSG00000132153	3	+	-0.00398831	-0.100319	0.920092	0.999999	DHX30	47846165	47846404	0.115587
170421	ENSG00000169704	3	+	-0.00866968	-0.100324	0.920093	0.999999	GP9	129061728	129062406	0.998046
213940	ENSG00000164038	4	-	-0.00664674	-0.100318	0.920093	0.999999	SLC9B2	103026164	103026367	-1.78005
569724	ENSG00000130255	19	+	-0.00653496	-0.100312	0.920097	0.999999	RPL36	5690295	5690305	0.313218
290839	ENSG00000158604	7	-	-0.00351904	-0.100307	0.920102	0.999999	TMED4	44581807	44581823	0.75147
548051	ENSG00000108883	17	-	-0.00299749	-0.100302	0.920105	0.999999	EFTUD2	44854269	44854356	1.31051
159513	ENSG00000150995	3	+	0.00342083	0.1003	0.920107	0.999999	ITPR1	4815053	4815218	1.11247
110078	ENSG00000118193	1	-	0.00877402	0.100292	0.920114	0.999999	KIF14	200586101	200586227	-2.13108
458604	ENSG00000155465	14	-	0.0026482	0.100285	0.920118	0.999999	SLC7A7	22773635	22773716	2.67404
160882	ENSG00000228242	3	+	-0.00547668	-0.100285	0.920119	0.999999	AC093495.1	14149507	14149602	-0.530594
280613	ENSG00000168090	7	+	-0.00318105	-0.100269	0.920131	0.999999	COPS6	100091449	100091520	1.11652
69893	ENSG00000198160	1	+	0.00581224	0.100263	0.920136	0.999999	MIER1	66959751	66960078	-0.725554
244361	ENSG00000087206	5	-	0.00362261	0.100257	0.920141	0.999999	UIMC1	176905658	176906010	0.408009
511087	ENSG00000168434	16	-	0.00493783	0.100255	0.920143	0.999999	COG7	23392380	23392523	-0.670502
272536	ENSG00000106263	7	+	0.00323526	0.100253	0.920144	0.999999	EIF3B	2367025	2367045	1.70036
194791	ENSG00000114503	3	-	0.00367067	0.100253	0.920144	0.999999	NCBP2	196939251	196939254	0.632596
351154	ENSG00000107779	10	+	0.00432127	0.100253	0.920144	0.999999	BMPR1A	86923594	86924641	0.476069
417566	ENSG00000188735	12	+	-0.00803119	-0.100255	0.920145	0.999999	TMEM120B	121752129	121752223	-2.30166
229635	ENSG00000164576	5	+	0.0062301	0.100245	0.920151	0.999999	SAP30L	154446554	154446621	-2.68973
318167	ENSG00000176623	8	-	0.00406663	0.100238	0.920156	0.999999	RMDN1	86478825	86478922	0.233957
434536	ENSG00000135090	12	-	0.00340783	0.100237	0.920156	0.999999	TAOK3	118359521	118359676	0.382308
225682	ENSG00000145781	5	+	-0.00570152	-0.100236	0.920158	0.999999	COMMD10	116399482	116399622	-0.786259
307844	ENSG00000104312	8	+	0.00312757	0.100235	0.920159	0.999999	RIPK2	89772667	89772828	1.50981
161272	ENSG00000228956	3	+	-0.00469831	-0.100233	0.92016	0.999999	SATB1-AS1	18465994	18466000	0.115088
69886	ENSG00000198160	1	+	0.00266609	0.10023	0.920163	0.999999	MIER1	66946150	66946295	3.05222
652685	ENSG00000102034	X	-	-0.00266743	-0.100229	0.920164	0.999999	ELF4	130064934	130067479	3.08442
129858	ENSG00000237298	2	+	-0.00398447	-0.100225	0.920166	0.999999	TTN-AS1	178614061	178614173	0.52438
244228	ENSG00000048162	5	-	0.00583996	0.100218	0.920172	0.999999	NOP16	176384334	176384361	-0.983867
273180	ENSG00000205903	7	+	0.00352093	0.100213	0.920176	0.999999	ZNF316	6644480	6644565	1.01277
587667	ENSG00000167658	19	-	-0.00293525	-0.100201	0.920186	0.999999	EEF2	3980514	3980686	5.94588
592911	ENSG00000267904	19	-	-0.00599433	-0.100209	0.920187	0.999999	AC024075.1	16639967	16640166	-0.375619
592912	ENSG00000267904	19	-	0.00599433	0.100209	0.920187	0.999999	AC024075.1	16640323	16640668	0.00945815
162155	ENSG00000170248	3	+	0.00225654	0.100197	0.920189	0.999999	PDCD6IP	33836173	33836266	2.80157
189383	ENSG00000163781	3	-	0.00228611	0.100193	0.920191	0.999999	TOPBP1	133637876	133638162	2.44316
331437	ENSG00000136877	9	+	-0.00701199	-0.100186	0.920197	0.999999	FPGS	127804701	127804857	-2.3595
518637	ENSG00000103248	16	-	-0.00430146	-0.100182	0.9202	0.999999	MTHFSD	86546605	86546649	-0.0661537
392733	ENSG00000162231	11	-	-0.00338329	-0.10018	0.920202	0.999999	NXF1	62794935	62795007	0.736101
266461	ENSG00000135317	6	-	0.00807133	0.100148	0.920228	0.999999	SNX14	85593806	85593833	-2.77378
402305	ENSG00000060237	12	+	-0.00437262	-0.100134	0.920238	0.999999	WNK1	894562	894635	2.56579
450451	ENSG00000100519	14	+	0.00753847	0.100124	0.920246	0.999999	PSMC6	52707305	52707529	-1.13106
231701	ENSG00000165671	5	+	0.0022255	0.100123	0.920247	0.999999	NSD1	177135941	177136030	2.84931
175484	ENSG00000114867	3	+	0.00351493	0.100117	0.920252	0.999999	EIF4G1	184327830	184327915	0.95297
260970	ENSG00000204560	6	-	0.00303811	0.100116	0.920253	0.999999	DHX16	30656391	30656509	1.16292
650146	ENSG00000147130	X	-	-0.00680129	-0.100113	0.920256	0.999999	ZMYM3	71251558	71251601	-1.77561
445739	ENSG00000125257	13	-	-0.00555517	-0.100097	0.920268	0.999999	ABCC4	95062704	95062859	0.386081
466283	ENSG00000127152	14	-	0.00390157	0.100097	0.920269	0.999999	BCL11B	99271229	99271485	1.40481
186333	ENSG00000066422	3	-	-0.00198695	-0.100079	0.920283	0.999999	ZBTB11	101664964	101665808	3.96382
236091	ENSG00000086189	5	-	0.0064805	0.100078	0.920283	0.999999	DIMT1	62398429	62398510	-1.7542
431184	ENSG00000257242	12	-	0.00595594	0.100078	0.920284	0.999999	LINC01619	91985090	91985777	-0.786186
319633	ENSG00000104517	8	-	-0.00217196	-0.100076	0.920284	0.999999	UBR5	102272529	102272772	2.82358
581357	ENSG00000105373	19	+	-0.00327391	-0.100076	0.920285	0.999999	NOP53	47745573	47745783	3.28465
314424	ENSG00000104299	8	-	0.00476009	0.100072	0.920287	0.999999	INTS9	28796568	28796618	-0.470357
302691	ENSG00000158863	8	+	-0.00719118	-0.100071	0.920289	0.999999	FAM160B2	22100973	22101087	-2.36067
391718	ENSG00000110077	11	-	-0.00533468	-0.10007	0.920289	0.999999	MS4A6A	60172497	60172499	-0.114622
182783	ENSG00000182179	3	-	-0.00325018	-0.10007	0.920289	0.999999	UBA7	49808020	49808041	1.17513
375759	ENSG00000172732	11	+	-0.00509105	-0.100067	0.920292	0.999999	MUS81	65863410	65863422	-0.815688
303950	ENSG00000147421	8	+	0.00431897	0.100063	0.920295	0.999999	HMBOX1	29049362	29049591	0.327054
234511	ENSG00000197603	5	-	-0.00673807	-0.100059	0.920298	0.999999	CPLANE1	37157815	37157868	-1.85608
507438	ENSG00000205937	16	-	-0.00396554	-0.100059	0.920298	0.999999	RNPS1	2263142	2263161	0.158249
76116	ENSG00000143398	1	+	0.00621066	0.100056	0.9203	0.999999	PIP5K1A	151213517	151213547	-2.3213
648020	ENSG00000065923	X	-	0.0060668	0.100057	0.9203	0.999999	SLC9A7	46669687	46669719	-0.993202
350695	ENSG00000108175	10	+	0.00767987	0.100054	0.920302	0.999999	ZMIZ1	79300732	79300942	-2.48736
300807	ENSG00000117868	7	-	0.00186126	0.100052	0.920304	0.999999	ESYT2	158730995	158733610	4.88241
604782	ENSG00000132623	20	+	-0.00492923	-0.100051	0.920305	0.999999	ANKEF1	10055828	10058303	-0.122394
313624	ENSG00000275074	8	-	0.0075947	0.100053	0.920306	0.999999	NUDT18	22106872	22106873	-2.30699
415468	ENSG00000151136	12	+	-0.00663929	-0.100049	0.920306	0.999999	BTBD11	107319898	107320075	-1.35794
61976	ENSG00000197312	1	+	-0.00388402	-0.100045	0.92031	0.999999	DDI2	15659837	15659868	0.520186
465314	ENSG00000100784	14	-	-0.0026992	-0.100042	0.920311	0.999999	RPS6KA5	90978306	90978394	2.42018
186949	ENSG00000163606	3	-	0.00451192	0.100043	0.920312	0.999999	CD200R1	112947856	112947924	0.325419
360777	ENSG00000107758	10	-	0.0026922	0.10004	0.920313	0.999999	PPP3CB	73438198	73438420	2.30934
136497	ENSG00000065802	2	+	0.00341097	0.10003	0.920321	0.999999	ASB1	238444475	238444727	0.811814
261755	ENSG00000204371	6	-	-0.00569219	-0.10003	0.920321	0.999999	EHMT2	31884912	31885016	-1.56394
66236	ENSG00000084070	1	+	0.00291874	0.100024	0.920327	0.999999	SMAP2	40406736	40406869	4.65016
627434	ENSG00000100092	22	+	-0.0055598	-0.100013	0.920336	0.999999	SH3BP1	37643455	37643643	-0.781263
279501	ENSG00000058091	7	+	-0.00465707	-0.100008	0.920339	0.999999	CDK14	91079432	91079480	0.238356
418413	ENSG00000081760	12	+	0.00624069	0.100007	0.92034	0.999999	AACS	125086330	125086443	-1.37372
95724	ENSG00000070785	1	-	-0.00457795	-0.0999907	0.920353	0.999999	EIF2B3	44881612	44881739	-0.1302
431732	ENSG00000059758	12	-	-0.00241805	-0.099985	0.920357	0.999999	CDK17	96295071	96295122	2.19553
415507	ENSG00000136045	12	+	-0.00312585	-0.0999719	0.920367	0.999999	PWP1	107697467	107697578	1.38569
87604	ENSG00000228327	1	-	-0.00867087	-0.0999741	0.920368	0.999999	AL669831.1	772976	773107	-2.17961
352447	ENSG00000155265	10	+	0.00393734	0.0999696	0.920371	0.999999	GOLGA7B	97866376	97871065	1.87132
547454	ENSG00000005102	17	-	0.0111766	0.0999766	0.920371	0.999999	MEOX1	43640402	43641378	-1.76298
547456	ENSG00000005102	17	-	-0.0111766	-0.0999766	0.920371	0.999999	MEOX1	43641380	43642032	-2.28183
277939	ENSG00000086730	7	+	0.0029251	0.0999661	0.920372	0.999999	LAT2	74219973	74220008	2.67261
461423	ENSG00000100485	14	-	-0.00250032	-0.099954	0.920381	0.999999	SOS2	50118310	50118853	2.45637
165982	ENSG00000163938	3	+	0.00377978	0.099953	0.920382	0.999999	GNL3	52693408	52693544	1.39354
164842	ENSG00000164068	3	+	0.00471503	0.0999468	0.920387	0.999999	RNF123	49706791	49706898	1.28465
194507	ENSG00000061938	3	-	0.00369014	0.0999458	0.920388	0.999999	TNK2	195883157	195883309	0.514776
595625	ENSG00000186017	19	-	-0.00670666	-0.099946	0.920388	0.999999	ZNF566	36472991	36473006	-1.59047
511241	ENSG00000083093	16	-	-0.00578988	-0.0999457	0.920388	0.999999	PALB2	23621390	23621478	-1.11435
132286	ENSG00000204186	2	+	-0.0077321	-0.0999427	0.920391	0.999999	ZDBF2	206313301	206314253	-1.65512
554414	ENSG00000070731	17	-	0.00469332	0.0999415	0.920392	0.999999	ST6GALNAC2	76573195	76573299	0.431655
379244	ENSG00000137494	11	+	-0.00652217	-0.0999368	0.920395	0.999999	ANKRD42	83193876	83194034	-1.71571
105405	ENSG00000160710	1	-	-0.00332997	-0.0999358	0.920396	0.999999	ADAR	154588281	154588550	2.05488
282209	ENSG00000006652	7	+	0.00341914	0.0999343	0.920397	0.999999	IFRD1	112452058	112452511	1.25558
476564	ENSG00000166716	15	+	0.00432346	0.0999324	0.920399	0.999999	ZNF592	84803734	84803848	0.322967
395726	ENSG00000137497	11	-	-0.00278941	-0.0999204	0.920408	0.999999	NUMA1	72035902	72035975	1.89305
385006	ENSG00000185507	11	-	0.00594609	0.0999127	0.920414	0.999999	IRF7	614400	614475	-0.670084
282810	ENSG00000106034	7	+	0.00709095	0.0999068	0.920419	0.999999	CPED1	121128382	121128486	-1.50937
425538	ENSG00000139636	12	-	-0.00377274	-0.0998944	0.920428	0.999999	LMBR1L	49104470	49104473	0.278968
281365	ENSG00000257923	7	+	0.00289039	0.0998862	0.920435	0.999999	CUX1	102097364	102097477	2.00854
170467	ENSG00000181789	3	+	0.00247562	0.0998804	0.92044	0.999999	COPG1	129277294	129277457	2.29799
180990	ENSG00000178038	3	-	0.00790346	0.0998807	0.92044	0.999999	ALS2CL	46688098	46688191	-2.52029
94866	ENSG00000090621	1	-	-0.00615572	-0.0998777	0.920442	0.999999	PABPC4	39563742	39563795	-1.76928
107543	ENSG00000158773	1	-	0.00268596	0.0998754	0.920444	0.999999	USF1	161040440	161040575	1.8072
171007	ENSG00000138246	3	+	-0.00271825	-0.0998733	0.920445	0.999999	DNAJC13	132496528	132496663	1.69788
129328	ENSG00000091436	2	+	-0.00428663	-0.0998584	0.920457	0.999999	MAP3K20	173182854	173182955	0.3546
634055	ENSG00000198792	22	-	0.00698653	0.0998561	0.920459	0.999999	TMEM184B	38221747	38222641	-1.99845
288197	ENSG00000189043	7	-	0.00936134	0.09985	0.920464	0.999999	NDUFA4	10938897	10939051	-1.15954
483531	ENSG00000197535	15	-	0.00258904	0.0998489	0.920465	0.999999	MYO5A	52330353	52330499	2.08588
281653	ENSG00000161057	7	+	-0.0041748	-0.0998479	0.920466	0.999999	PSMC2	103362058	103362088	0.808385
84394	ENSG00000066027	1	+	0.00235072	0.0998469	0.920467	0.999999	PPP2R5A	212360923	212361863	4.57264
388498	ENSG00000166788	11	-	-0.00584028	-0.0998443	0.920469	0.999999	SAAL1	18089496	18089510	-1.16681
117863	ENSG00000152689	2	+	0.00574311	0.0998371	0.920474	0.999999	RASGRP3	33516574	33516644	-0.479655
258419	ENSG00000130396	6	+	0.00810466	0.099828	0.920481	0.999999	AFDN	167898464	167898467	-1.66541
570421	ENSG00000076984	19	+	0.00727951	0.0998277	0.920482	0.999999	MAP2K7	7910063	7910075	-1.42032
354966	ENSG00000196177	10	+	0.00387979	0.0998111	0.920495	0.999999	ACADSB	123041209	123041379	0.380355
617124	ENSG00000243064	21	+	-0.0108966	-0.0998076	0.920498	0.999999	ABCC13	14274092	14274157	-1.20491
107571	ENSG00000186517	1	-	0.00520101	0.0998009	0.920503	0.999999	ARHGAP30	161046946	161046947	-0.412073
148369	ENSG00000228857	2	-	-0.00858468	-0.0998058	0.920504	0.999999	AC104653.1	113831120	113831187	-1.69623
164348	ENSG00000164047	3	+	-0.009033	-0.0997971	0.92051	0.999999	CAMP	48224354	48224461	1.04817
79788	ENSG00000143178	1	+	0.00759076	0.0997871	0.920515	0.999999	TBX19	168313916	168314424	-1.95817
389992	ENSG00000175274	11	-	-0.00732377	-0.099782	0.920518	0.999999	TP53I11	44936857	44936879	-2.00168
215215	ENSG00000145386	4	-	-0.00778352	-0.0997787	0.920522	0.999999	CCNA2	121822403	121822646	-1.59974
515176	ENSG00000135720	16	-	-0.00278099	-0.099763	0.920533	0.999999	DYNC1LI2	66728201	66728219	1.06983
182318	ENSG00000172053	3	-	-0.00570378	-0.0997622	0.920533	0.999999	QARS	49103432	49103466	-1.26369
379416	ENSG00000149196	11	+	0.00435147	0.0997612	0.920535	0.999999	HIKESHI	86302284	86302478	0.300851
182175	ENSG00000178035	3	-	0.00314041	0.0997515	0.920542	0.999999	IMPDH2	49027870	49027916	1.42144
287860	ENSG00000178397	7	-	-0.00413605	-0.0997538	0.920543	0.999999	FAM220A	6330828	6331163	0.47544
508737	ENSG00000103174	16	-	-0.00528675	-0.0997507	0.920543	0.999999	NAGPA	5028880	5028945	-0.987623
329290	ENSG00000136874	9	+	0.0028953	0.0997483	0.920545	0.999999	STX17	99915178	99915362	1.52506
603590	ENSG00000181894	19	-	-0.00340719	-0.0997514	0.920545	0.999999	ZNF329	58127425	58129375	2.73785
615107	ENSG00000124126	20	-	0.00320532	0.0997473	0.920545	0.999999	PREX1	48666283	48666355	3.36395
190151	ENSG00000114127	3	-	-0.00305387	-0.0997454	0.920547	0.999999	XRN1	142332375	142332424	1.52467
611007	ENSG00000125835	20	-	0.00298007	0.0997384	0.920554	0.999999	SNRPB	2462636	2462761	2.05914
222055	ENSG00000112851	5	+	0.00227526	0.0997357	0.920554	0.999999	ERBIN	66075146	66075230	2.99059
228455	ENSG00000013561	5	+	0.00400942	0.0997333	0.920557	0.999999	RNF14	141973583	141973634	2.20583
446094	ENSG00000125245	13	-	0.00542037	0.0997331	0.92056	0.999999	GPR18	99258154	99258374	0.205592
111153	ENSG00000133065	1	-	0.00713547	0.0997288	0.920562	0.999999	SLC41A1	205795479	205796616	-1.98129
399170	ENSG00000137710	11	-	-0.00567485	-0.0997251	0.920563	0.999999	RDX	110233467	110233479	-1.10637
433807	ENSG00000089009	12	-	-0.00465707	-0.0997248	0.920563	0.999999	RPL6	112406294	112406298	2.28198
482621	ENSG00000104177	15	-	0.0072867	0.0997234	0.920564	0.999999	MYEF2	48149032	48149083	-1.72642
338724	ENSG00000165113	9	-	-0.00561879	-0.0997202	0.920567	0.999999	GKAP1	83799185	83799328	-0.57049
141872	ENSG00000180398	2	-	0.00391569	0.0997143	0.920572	0.999999	MCFD2	46905245	46905270	0.296664
243477	ENSG00000135083	5	-	-0.00833461	-0.099711	0.920575	0.999999	CCNJL	160261081	160261337	-2.23167
104521	ENSG00000143416	1	-	0.00677295	0.0997093	0.920576	0.999999	SELENBP1	151366275	151366440	3.7838
242778	ENSG00000197043	5	-	0.00224138	0.0997061	0.920578	0.999999	ANXA6	151133094	151133187	4.34761
595619	ENSG00000186017	19	-	-0.00513144	-0.099706	0.920579	0.999999	ZNF566	36449399	36449532	-0.375824
549841	ENSG00000008294	17	-	-0.00387584	-0.0997007	0.920582	0.999999	SPAG9	51030914	51031442	0.217973
592537	ENSG00000011243	19	-	-0.00447132	-0.0996918	0.920589	0.999999	AKAP8L	15401431	15401444	-0.65628
312911	ENSG00000154359	8	-	0.00461614	0.0996917	0.92059	0.999999	LONRF1	12722971	12722980	-0.282786
401184	ENSG00000110013	11	-	0.00781946	0.0996924	0.92059	0.999999	SIAE	124669436	124669521	-2.18938
382676	ENSG00000172375	11	+	-0.00491817	-0.0996895	0.920592	0.999999	C2CD2L	119110847	119110957	-0.374315
392760	ENSG00000162231	11	-	0.00265036	0.0996792	0.920599	0.999999	NXF1	62802004	62802046	1.84609
594753	ENSG00000105186	19	-	0.0031032	0.0996769	0.920601	0.999999	ANKRD27	32643301	32643352	0.925178
316425	ENSG00000035681	8	-	-0.00289151	-0.0996767	0.920601	0.999999	NSMAF	58590007	58590074	1.48829
415452	ENSG00000151135	12	+	0.00541677	0.0996741	0.920604	0.999999	TMEM263	106971577	106971643	-0.750434
143278	ENSG00000115484	2	-	-0.00285805	-0.0996647	0.920611	0.999999	CCT4	61873197	61873293	2.21548
430419	ENSG00000091039	12	-	0.00255084	0.0996571	0.920617	0.999999	OSBPL8	76402699	76402723	3.85491
236203	ENSG00000123219	5	-	0.0114201	0.0996528	0.920621	0.999999	CENPK	65554947	65554965	-2.61023
126882	ENSG00000048991	2	+	-0.00532032	-0.0996466	0.920625	0.999999	R3HDM1	135604821	135604855	-0.758722
533273	ENSG00000196704	17	+	0.005815	0.0996407	0.92063	0.999999	AMZ2	68249011	68249096	-1.44128
473698	ENSG00000033800	15	+	0.00284484	0.0996395	0.920631	0.999999	PIAS1	68054576	68055231	1.51616
432069	ENSG00000120805	12	-	0.00562197	0.0996245	0.920643	0.999999	ARL1	101395488	101395506	-1.03151
160678	ENSG00000154743	3	+	-0.00729582	-0.0996179	0.920648	0.999999	TSEN2	12533318	12533659	-2.29254
242761	ENSG00000197043	5	-	-0.00232716	-0.0996167	0.920649	0.999999	ANXA6	151117758	151117837	3.96782
367554	ENSG00000148985	11	+	0.00591004	0.0996144	0.920651	0.999999	PGAP2	3825441	3825509	-1.02449
544825	ENSG00000278259	17	-	0.00479466	0.0996123	0.920652	0.999999	MYO19	36498266	36498554	-0.377691
165617	ENSG00000164088	3	+	0.00280563	0.0996109	0.920654	0.999999	PPM1M	52248426	52248453	1.87467
169723	ENSG00000173193	3	+	0.00382943	0.099607	0.920657	0.999999	PARP14	122720255	122720388	3.79147
407280	ENSG00000177119	12	+	-0.00253982	-0.0995939	0.920667	0.999999	ANO6	45348028	45348315	3.25728
443066	ENSG00000120694	13	-	-0.00358083	-0.0995912	0.920669	0.999999	HSPH1	31152852	31152951	1.29894
251847	ENSG00000170734	6	+	0.00396863	0.0995869	0.920673	0.999999	POLH	43613660	43613730	-0.197846
652729	ENSG00000156709	X	-	-0.00614555	-0.0995811	0.920678	0.999999	AIFM1	130165665	130165680	-2.11042
572282	ENSG00000179262	19	+	0.00902174	0.0995796	0.920679	0.999999	RAD23A	12953596	12953613	-1.42171
382504	ENSG00000196655	11	+	0.00305133	0.099576	0.920682	0.999999	TRAPPC4	119019211	119019317	1.55054
463201	ENSG00000072042	14	-	-0.00259749	-0.0995751	0.920682	0.999999	RDH11	67692484	67692593	2.12206
153960	ENSG00000115415	2	-	-0.00353636	-0.0995638	0.920691	0.999999	STAT1	190984310	190984393	4.33142
347380	ENSG00000216937	10	+	-0.00547141	-0.0995621	0.920692	0.999999	CCDC7	32567670	32567722	-0.444257
329847	ENSG00000148154	9	+	0.00440203	0.0995628	0.920693	0.999999	UGCG	111897201	111897313	0.262683
350159	ENSG00000214655	10	+	0.00474027	0.0995596	0.920694	0.999999	ZSWIM8	73800122	73800170	-0.379193
178717	ENSG00000131378	3	-	-0.00298387	-0.0995493	0.920703	0.999999	RFTN1	16409375	16409427	1.29461
562950	ENSG00000154845	18	-	0.00251086	0.0995362	0.920713	0.999999	PPP4R1	9584776	9584828	2.67991
276375	ENSG00000183696	7	+	-0.00388227	-0.099532	0.920717	0.999999	UPP1	48103408	48103411	0.488733
603972	ENSG00000198053	20	+	0.00894836	0.0995328	0.920717	0.999999	SIRPA	1894167	1894507	-2.57289
619216	ENSG00000160216	21	+	0.00326601	0.0995309	0.920717	0.999999	AGPAT3	43980989	43981187	1.29485
477486	ENSG00000140564	15	+	-0.00479173	-0.0995269	0.92072	0.999999	FURIN	90877135	90877166	1.78178
431224	ENSG00000102189	12	-	-0.00375579	-0.0995265	0.920721	0.999999	EEA1	92779115	92779300	0.549766
387765	ENSG00000148925	11	-	0.0024905	0.0995208	0.920725	0.999999	BTBD10	13388024	13388682	2.46671
636287	ENSG00000185291	X	+	0.00790376	0.0995138	0.920732	0.999999	IL3RA	1336796	1336926	-0.482891
233978	ENSG00000113360	5	-	0.00448325	0.0995054	0.920737	0.999999	DROSHA	31409056	31409159	0.0253728
633460	ENSG00000100345	22	-	0.00327885	0.0995014	0.92074	0.999999	MYH9	36294932	36295076	4.2004
350130	ENSG00000214655	10	+	-0.00333041	-0.0994933	0.920747	0.999999	ZSWIM8	73794147	73794330	1.04244
435832	ENSG00000111361	12	-	-0.0027039	-0.0994939	0.920747	0.999999	EIF2B1	123626425	123626493	1.2532
529142	ENSG00000184922	17	+	-0.00357195	-0.0994834	0.920755	0.999999	FMNL1	45230604	45230668	1.87665
275167	ENSG00000122507	7	+	-0.0043596	-0.0994815	0.920756	0.999999	BBS9	33352859	33352873	-0.140547
566873	ENSG00000176225	18	-	-0.00485564	-0.0994767	0.92076	0.999999	RTTN	70051411	70051548	-0.613657
611118	ENSG00000198171	20	-	-0.00464584	-0.0994761	0.920761	0.999999	DDRGK1	3191585	3191764	-0.402507
144401	ENSG00000144036	2	-	0.00422341	0.0994727	0.920764	0.999999	EXOC6B	72480616	72480750	0.16499
398471	ENSG00000152558	11	-	0.00361154	0.0994727	0.920764	0.999999	TMEM123	102452524	102452552	2.79129
343408	ENSG00000107290	9	-	-0.00195861	-0.0994694	0.920766	0.999999	SETX	132342690	132342799	4.07413
240869	ENSG00000094880	5	-	-0.00387414	-0.0994639	0.920771	0.999999	CDC23	138198605	138198623	0.116731
175711	ENSG00000156931	3	+	-0.00252637	-0.0994443	0.920786	0.999999	VPS8	184839698	184839752	2.2641
323772	ENSG00000196922	8	-	0.00431801	0.0994424	0.920788	0.999999	ZNF252P	144994479	144994592	0.319113
528830	ENSG00000108309	17	+	-0.00829722	-0.0994378	0.920792	0.999999	RUNDC3A	44314929	44315009	0.690466
649472	ENSG00000158578	X	-	0.00820915	0.099436	0.920793	0.999999	ALAS2	55017486	55017559	6.91571
163731	ENSG00000169981	3	+	0.0061807	0.0994369	0.920794	0.999999	ZNF35	44658701	44658765	-1.20969
646526	ENSG00000181544	X	-	0.00483844	0.099434	0.920795	0.999999	FANCB	14864560	14865342	0.0954377
316997	ENSG00000066777	8	-	0.00221581	0.0994211	0.920804	0.999999	ARFGEF1	67287955	67288065	2.6695
559710	ENSG00000078142	18	+	0.00249299	0.0994199	0.920805	0.999999	PIK3C3	41995890	41995994	2.25914
187724	ENSG00000173226	3	-	-0.00343705	-0.0994197	0.920806	0.999999	IQCB1	121828470	121828632	1.17607
550619	ENSG00000108423	17	-	0.00423757	0.0994195	0.920806	0.999999	TUBD1	59878103	59878300	0.265943
650431	ENSG00000229807	X	-	0.00303639	0.099413	0.920811	0.999999	XIST	73826978	73827184	0.226595
320017	ENSG00000120526	8	-	0.00587894	0.0994094	0.920815	0.999999	NUDCD1	109275352	109275414	-0.270432
423533	ENSG00000133704	12	-	-0.00578223	-0.0993937	0.920826	0.999999	IPO8	30680372	30680481	-1.72519
477837	ENSG00000176463	15	+	0.00343236	0.099384	0.920834	0.999999	SLCO3A1	92162947	92162998	1.11901
496524	ENSG00000168488	16	+	-0.0062613	-0.0993634	0.92085	0.999999	ATXN2L	28825921	28826184	-1.0898
443797	ENSG00000102763	13	-	-0.00318312	-0.0993495	0.920861	0.999999	VWA8	41830529	41830642	1.01081
462053	ENSG00000285774	14	-	0.0101393	0.0993452	0.92087	0.999999	AL133444.1	54685737	54685875	-1.01409
487648	ENSG00000167202	15	-	-0.00296536	-0.0993366	0.920872	0.999999	TBC1D2B	78001685	78001703	1.13149
467019	ENSG00000156411	14	-	-0.00691193	-0.0993356	0.920873	0.999999	ATP5MPL	103913257	103913957	-0.396882
636780	ENSG00000005302	X	+	-0.0030444	-0.0993343	0.920873	0.999999	MSL3	11768622	11768682	1.52205
397373	ENSG00000137500	11	-	0.00462073	0.0993333	0.920874	0.999999	CCDC90B	83285127	83285211	-0.00707842
75576	ENSG00000150337	1	+	0.00712749	0.0993321	0.920876	0.999999	FCGR1A	149791237	149791390	0.624306
581547	ENSG00000142227	19	+	0.00244509	0.0993277	0.920879	0.999999	EMP3	48329440	48329492	3.98508
389787	ENSG00000110442	11	-	0.00310131	0.0993209	0.920884	0.999999	COMMD9	36274325	36274355	1.1936
456789	ENSG00000075413	14	+	0.00288472	0.0993176	0.920886	0.999999	MARK3	103465707	103465713	2.47266
292961	ENSG00000127946	7	-	0.00638147	0.0993141	0.920889	0.999999	HIP1	75556026	75556169	0.0341059
116215	ENSG00000205639	2	+	0.0107437	0.099309	0.920894	0.999999	MFSD2B	24010081	24010192	-2.6337
169074	ENSG00000184307	3	+	-0.00744528	-0.0993039	0.920898	0.999999	ZDHHC23	113959521	113959600	-2.26168
131558	ENSG00000003402	2	+	-0.0042772	-0.0992887	0.920909	0.999999	CFLAR	201160943	201160943	0.351406
91171	ENSG00000077549	1	-	-0.00243893	-0.099286	0.920912	0.999999	CAPZB	19357522	19357563	2.54184
361697	ENSG00000148672	10	-	-0.00246194	-0.0992726	0.920923	0.999999	GLUD1	87060688	87060825	2.93009
119304	ENSG00000170634	2	+	0.00549986	0.0992726	0.920923	0.999999	ACYP2	54050958	54051050	-0.602837
291227	ENSG00000136273	7	-	-0.00309435	-0.0992685	0.920926	0.999999	HUS1	47978689	47978816	1.32291
251939	ENSG00000137216	6	+	0.00683912	0.0992677	0.920926	0.999999	TMEM63B	44138480	44138517	1.00091
535881	ENSG00000173821	17	+	-0.00385124	-0.0992647	0.920928	0.999999	RNF213	80383677	80383928	2.50291
604602	ENSG00000225479	20	+	-0.00851519	-0.099269	0.920929	0.999999	PLCB1-IT1	8248725	8248790	-1.49132
94268	ENSG00000054116	1	-	-0.00252383	-0.0992627	0.920931	0.999999	TRAPPC3	36137262	36137322	1.9827
380000	ENSG00000110218	11	+	-0.00475366	-0.0992488	0.920943	0.999999	PANX1	94180790	94180801	-0.257052
359316	ENSG00000227345	10	-	0.00419629	0.0992435	0.920946	0.999999	PARG	49861588	49861663	-0.15674
117211	ENSG00000163803	2	+	0.0092688	0.0992421	0.920946	0.999999	PLB1	28565280	28565353	-1.81694
538616	ENSG00000132382	17	-	-0.00548378	-0.0992416	0.920947	0.999999	MYBBP1A	4548524	4548649	-1.02888
353036	ENSG00000107862	10	+	-0.0038202	-0.0992415	0.920947	0.999999	GBF1	102382056	102382899	0.312747
475216	ENSG00000140367	15	+	0.00339564	0.0992416	0.920947	0.999999	UBE2Q2	75899427	75899494	1.14044
394879	ENSG00000172663	11	-	0.00619208	0.0992316	0.920955	0.999999	TMEM134	67464662	67464696	-1.60156
392462	ENSG00000149499	11	-	-0.00468427	-0.0992294	0.920957	0.999999	EML3	62605855	62605909	-0.674865
649165	ENSG00000072506	X	-	0.00286615	0.0992274	0.920959	0.999999	HSD17B10	53431263	53431594	2.01763
573552	ENSG00000053501	19	+	-0.00684431	-0.099222	0.920963	0.999999	USE1	17215829	17215851	-1.94169
615696	ENSG00000124256	20	-	0.00441918	0.0992196	0.920965	0.999999	ZBP1	57610266	57610367	0.939839
238790	ENSG00000145743	5	-	0.0037917	0.0992132	0.92097	0.999999	FBXL17	107878237	107881036	0.439184
463153	ENSG00000100564	14	-	-0.00391408	-0.0992011	0.920979	0.999999	PIGH	67593743	67593813	0.43022
91467	ENSG00000075151	1	-	0.00405044	0.0991931	0.920985	0.999999	EIF4G3	20973047	20973099	0.435277
583466	ENSG00000105568	19	+	0.00304192	0.0991933	0.920985	0.999999	PPP2R1A	52205963	52206063	1.37707
293458	ENSG00000075223	7	-	-0.00459032	-0.099189	0.920989	0.999999	SEMA3C	80916679	80916819	0.190607
329571	ENSG00000106701	9	+	0.00744102	0.0991815	0.920995	0.999999	FSD1L	105468193	105468324	-2.03651
557040	ENSG00000101596	18	+	-0.00246194	-0.099173	0.921001	0.999999	SMCHD1	2772250	2772295	4.78444
151886	ENSG00000138399	2	-	-0.00526312	-0.0991727	0.921002	0.999999	FASTKD1	169560387	169560529	-0.519609
533328	ENSG00000267009	17	+	0.00774421	0.0991662	0.921009	0.999999	AC007780.1	68413642	68413729	-2.18733
474217	ENSG00000166233	15	+	-0.00283279	-0.0991557	0.921015	0.999999	ARIH1	72582119	72582133	1.19554
374953	ENSG00000162300	11	+	-0.00661681	-0.099146	0.921023	0.999999	ZFPL1	65084519	65084690	-2.08707
571659	ENSG00000183401	19	+	0.00525954	0.0991385	0.921029	0.999999	CCDC159	11352057	11352133	-0.710406
285578	ENSG00000197024	7	+	-0.00385236	-0.0991364	0.921031	0.999999	ZNF398	149166158	149166235	0.202632
432695	ENSG00000120832	12	-	0.00677543	0.0991358	0.921032	0.999999	MTERF2	106978768	106978771	-1.84805
324750	ENSG00000044459	9	+	0.00620935	0.0991303	0.921035	0.999999	CNTLN	17309058	17309252	-1.11037
324239	ENSG00000106993	9	+	-0.00491737	-0.0991259	0.92104	0.999999	CDC37L1	4688513	4688606	0.0362062
75040	ENSG00000180867	1	+	-0.00809487	-0.0991266	0.921041	0.999999	PDIA3P1	147177893	147178112	-1.51108
404551	ENSG00000069493	12	+	0.00299566	0.0991228	0.921041	0.999999	CLEC2D	9692932	9693033	2.54966
396833	ENSG00000149269	11	-	0.00239411	0.0991222	0.921042	0.999999	PAK1	77379241	77379351	3.23137
592538	ENSG00000011243	19	-	0.00441002	0.0991141	0.921048	0.999999	AKAP8L	15401445	15401452	-0.519068
553646	ENSG00000108469	17	-	-0.0060064	-0.0991131	0.921049	0.999999	RECQL5	75628934	75629095	-1.70414
449716	ENSG00000092208	14	+	0.0077609	0.0991134	0.921049	0.999999	GEMIN2	39114421	39114466	-2.02864
231773	ENSG00000169230	5	+	0.00656642	0.0991073	0.921054	0.999999	PRELID1	177306950	177306959	-1.17845
375803	ENSG00000172543	11	+	0.00443436	0.0991048	0.921056	0.999999	CTSW	65882175	65882329	1.75525
589717	ENSG00000174652	19	-	0.00639739	0.0991019	0.921058	0.999999	ZNF266	9434065	9434074	-1.39476
463105	ENSG00000100558	14	-	-0.0089789	-0.0991012	0.921059	0.999999	PLEK2	67397671	67397745	-0.231184
656701	ENSG00000183878	Y	-	0.00273037	0.099098	0.921061	0.999999	UTY	13479514	13479540	-0.748985
560248	ENSG00000141642	18	+	0.00465903	0.0991006	0.921063	0.999999	ELAC1	50984096	50984486	-0.0807559
235783	ENSG00000155545	5	-	-0.00567105	-0.099083	0.921073	0.999999	MIER3	56947032	56947071	-0.775278
496852	ENSG00000079616	16	+	-0.00368504	-0.0990778	0.921077	0.999999	KIF22	29799913	29800048	0.614176
509343	ENSG00000122299	16	-	-0.00394524	-0.0990754	0.921079	0.999999	ZC3H7A	11779290	11779363	0.120769
627315	ENSG00000100055	22	+	0.00350202	0.099075	0.921079	0.999999	CYTH4	37282525	37282526	1.70861
558165	ENSG00000101654	18	+	0.00339913	0.0990724	0.921081	0.999999	RNMT	13731822	13731934	1.19194
112398	ENSG00000186063	1	-	0.0071002	0.0990644	0.921088	0.999999	AIDA	222712208	222712263	-1.27965
300244	ENSG00000082014	7	-	-0.00426672	-0.099062	0.92109	0.999999	SMARCD3	151240425	151240522	0.280083
144164	ENSG00000116001	2	-	-0.00264887	-0.0990594	0.921091	0.999999	TIA1	70216404	70216424	2.23409
500459	ENSG00000205336	16	+	-0.00716018	-0.099057	0.921093	0.999999	ADGRG1	57657373	57657491	-1.12225
76293	ENSG00000143367	1	+	-0.00726063	-0.0990568	0.921095	0.999999	TUFT1	151564525	151564614	-1.97561
218269	ENSG00000164323	4	-	-0.00381358	-0.0990423	0.921106	0.999999	CFAP97	185175786	185175799	0.769503
396970	ENSG00000149262	11	-	0.00301417	0.0990315	0.921114	0.999999	INTS4	77938772	77938825	1.09025
597568	ENSG00000105722	19	-	-0.00521627	-0.0990308	0.921116	0.999999	ERF	42250331	42250441	-0.464458
190067	ENSG00000114126	3	-	-0.00417957	-0.0990177	0.921125	0.999999	TFDP2	141995063	141995070	0.453168
651011	ENSG00000188419	X	-	-0.0045496	-0.0990173	0.921125	0.999999	CHM	85900646	85900709	-0.178674
219496	ENSG00000145495	5	+	0.00289275	0.0990163	0.921126	0.999999	2021-03-06	10400784	10400842	2.13895
349416	ENSG00000156510	10	+	0.00796831	0.0990023	0.921138	0.999999	HKDC1	69261139	69261294	-1.97152
450259	ENSG00000139921	14	+	0.00353121	0.0990025	0.921138	0.999999	TMX1	51249468	51249569	2.3595
572624	ENSG00000123146	19	+	-0.00612313	-0.0990012	0.921138	0.999999	ADGRE5	14408722	14408725	-0.308521
429525	ENSG00000135677	12	-	-0.00724032	-0.0989987	0.92114	0.999999	GNS	64756667	64756762	-2.30514
437749	ENSG00000073910	13	+	0.00242633	0.0989955	0.921142	0.999999	FRY	32078834	32079033	3.6115
554568	ENSG00000141524	17	-	-0.00315613	-0.0989919	0.921145	0.999999	TMC6	78113076	78113147	1.5689
447523	ENSG00000092200	14	+	-0.00607041	-0.0989914	0.921146	0.999999	RPGRIP1	21325232	21325383	-0.877811
221999	ENSG00000123213	5	+	-0.00601111	-0.0989892	0.921148	0.999999	NLN	65788363	65788484	-1.01856
427358	ENSG00000123405	12	-	0.00700029	0.0989804	0.921155	0.999999	NFE2	54295759	54295760	-0.238269
498125	ENSG00000169877	16	+	0.00886888	0.0989782	0.921158	0.999999	AHSP	31528188	31528214	2.51719
118540	ENSG00000143924	2	+	-0.00254451	-0.0989754	0.921158	0.999999	EML4	42264706	42264731	1.93352
85415	ENSG00000163041	1	+	0.00289899	0.0989711	0.921163	0.999999	H3F3A	226071351	226071523	5.34184
366755	ENSG00000183020	11	+	0.00525811	0.0989678	0.921164	0.999999	AP2A2	1007041	1008011	-0.995132
550694	ENSG00000068097	17	-	0.00629043	0.0989574	0.921172	0.999999	HEATR6	60050861	60050862	-1.73861
360384	ENSG00000180644	10	-	-0.00383838	-0.0989564	0.921175	0.999999	PRF1	70597842	70599181	5.0577
399329	ENSG00000137713	11	-	0.0030262	0.0989528	0.921176	0.999999	PPP2R1B	111755295	111755450	1.14878
155734	ENSG00000115365	2	-	-0.00337061	-0.0989477	0.921181	0.999999	LANCL1	210434487	210434520	0.701309
292798	ENSG00000274523	7	-	-0.00350171	-0.0989458	0.921183	0.999999	RCC1L	75058588	75058769	0.658393
342436	ENSG00000136830	9	-	0.0041215	0.0989362	0.92119	0.999999	FAM129B	127510146	127510333	0.481003
463807	ENSG00000187097	14	-	0.00596267	0.0989342	0.921191	0.999999	ENTPD5	73973877	73973978	-0.429183
344421	ENSG00000159069	9	-	0.0038383	0.0989329	0.921192	0.999999	FBXW5	136942651	136942668	0.9829
257271	ENSG00000146476	6	+	0.00344226	0.0989334	0.921193	0.999999	ARMT1	151458328	151458572	1.7342
104190	ENSG00000143437	1	-	0.00343889	0.0989275	0.921196	0.999999	ARNT	150817920	150817927	0.54489
478574	ENSG00000185596	15	+	0.00749137	0.0989226	0.921202	0.999999	WASH3P	101966052	101966066	-1.89175
458745	ENSG00000100462	14	-	-0.00339267	-0.0989024	0.921216	0.999999	PRMT5	22922443	22922559	0.906965
294005	ENSG00000127954	7	-	-0.00319016	-0.0988979	0.921221	0.999999	STEAP4	88280915	88281079	4.75318
103370	ENSG00000264343	1	-	-0.0131188	-0.0988938	0.921227	0.999999	NOTCH2NLA	146146521	146147325	-2.7524
66460	ENSG00000171793	1	+	-0.00515983	-0.0988845	0.92123	0.999999	CTPS1	41011658	41011754	-0.877629
234716	ENSG00000164327	5	-	0.00232764	0.0988816	0.921233	0.999999	RICTOR	38945491	38945610	3.28967
84382	ENSG00000066027	1	+	0.00266115	0.0988819	0.921233	0.999999	PPP2R5A	212345803	212345933	3.22371
251630	ENSG00000112659	6	+	0.00622872	0.0988728	0.92124	0.999999	CUL9	43216386	43216503	-1.77831
194159	ENSG00000133657	3	-	0.00379304	0.0988715	0.921241	0.999999	ATP13A3	194447096	194447115	0.354359
223610	ENSG00000152409	5	+	0.00588602	0.0988669	0.921245	0.999999	JMY	79306375	79306461	-1.26781
443838	ENSG00000133106	13	-	0.0128307	0.0988616	0.921249	0.999999	EPSTI1	42963454	42963583	-1.79101
416679	ENSG00000111335	12	+	0.00425107	0.0988604	0.92125	0.999999	OAS2	113010485	113011216	2.77144
109441	ENSG00000116406	1	-	-0.00256493	-0.098855	0.921254	0.999999	EDEM3	184693366	184693432	1.6893
503306	ENSG00000140829	16	+	0.00382171	0.098852	0.921256	0.999999	DHX38	72108296	72108296	0.323072
342133	ENSG00000119522	9	-	-0.00431506	-0.0988521	0.921256	0.999999	DENND1A	123609436	123609453	0.258594
408568	ENSG00000050426	12	+	-0.00418851	-0.0988518	0.921256	0.999999	LETMD1	51060364	51060369	-0.261703
163239	ENSG00000168036	3	+	-0.00215487	-0.098849	0.921258	0.999999	CTNNB1	41234205	41234297	3.34771
210815	ENSG00000033178	4	-	0.00272715	0.0988483	0.921259	0.999999	UBA6	67633345	67633473	1.78829
229746	ENSG00000155508	5	+	0.00199395	0.0988403	0.921265	0.999999	CNOT8	154865242	154865344	3.25228
372344	ENSG00000149177	11	+	-0.00284737	-0.0988392	0.921266	0.999999	PTPRJ	48159930	48160049	3.8264
287006	ENSG00000188191	7	-	-0.00663427	-0.0988328	0.921272	0.999999	PRKAR1B	596180	596304	-1.28486
168476	ENSG00000198919	3	+	0.00666628	0.0988309	0.921273	0.999999	DZIP3	108651137	108651162	-1.38057
390427	ENSG00000149182	11	-	-0.00334584	-0.0988282	0.921275	0.999999	ARFGAP2	47173098	47173425	0.665097
371730	ENSG00000149091	11	+	-0.0041426	-0.0988277	0.921275	0.999999	DGKZ	46367655	46367656	0.184581
182784	ENSG00000182179	3	-	-0.00296732	-0.0988259	0.921277	0.999999	UBA7	49808042	49808112	1.55544
557607	ENSG00000168461	18	+	-0.00275234	-0.0988252	0.921278	0.999999	RAB31	9814048	9814091	3.01604
195840	ENSG00000063978	4	+	-0.00578215	-0.0988236	0.921279	0.999999	RNF4	2499337	2499419	-1.61286
104387	ENSG00000163159	1	-	-0.00322405	-0.0988107	0.92129	0.999999	VPS72	151185540	151185620	0.968762
402106	ENSG00000109956	11	-	0.00835051	0.0988127	0.921291	0.999999	B3GAT1	134378508	134380747	0.27059
310990	ENSG00000160932	8	+	-0.00516956	-0.0987813	0.921313	0.999999	LY6E	143021314	143021348	1.51234
487133	ENSG00000140400	15	-	-0.00474563	-0.0987792	0.921314	0.999999	MAN2C1	75362392	75362453	-0.0286487
487364	ENSG00000140374	15	-	-0.00347434	-0.098779	0.921314	0.999999	ETFA	76216435	76216467	0.973558
634526	ENSG00000196588	22	-	-0.00548546	-0.0987778	0.921315	0.999999	MRTFA	40552312	40552367	-0.924235
387581	ENSG00000110321	11	-	-0.00204372	-0.0987741	0.921318	0.999999	EIF4G2	10804181	10804203	3.07797
130650	ENSG00000064933	2	+	-0.00628591	-0.0987652	0.921325	0.999999	PMS1	189873496	189873528	-1.46034
253955	ENSG00000135336	6	+	-0.00419099	-0.0987645	0.921326	0.999999	ORC3	87634845	87634961	0.277759
216203	ENSG00000164162	4	-	-0.00667356	-0.0987609	0.921331	0.999999	ANAPC10	144995456	144995603	-0.77414
337020	ENSG00000198467	9	-	0.00763195	0.0987555	0.921333	0.999999	TPM2	35685434	35685466	-2.18468
64291	ENSG00000130766	1	+	0.0064577	0.0987542	0.921335	0.999999	SESN2	28279097	28279241	-1.48002
618206	ENSG00000142197	21	+	-0.00424484	-0.0987462	0.92134	0.999999	DOP1B	36263546	36263650	0.106573
379245	ENSG00000137494	11	+	-0.00569426	-0.0987436	0.921343	0.999999	ANKRD42	83194035	83194248	-1.03261
197846	ENSG00000109689	4	+	0.00439835	0.0987418	0.921344	0.999999	STIM2	26857928	26858198	-0.402092
342664	ENSG00000136908	9	-	0.00684276	0.0987378	0.921348	0.999999	DPM2	127937524	127937779	1.03237
532884	ENSG00000258890	17	+	-0.00432516	-0.098736	0.921348	0.999999	CEP95	64526071	64526074	-0.131241
570916	ENSG00000130813	19	+	-0.00413145	-0.098728	0.921355	0.999999	C19orf66	10087044	10087052	0.307321
618513	ENSG00000157551	21	+	0.00473792	0.0987223	0.921359	0.999999	KCNJ15	38268894	38269041	2.0867
435408	ENSG00000130779	12	-	0.0033309	0.0987217	0.92136	0.999999	CLIP1	122288489	122288541	0.843599
577370	ENSG00000233527	19	+	-0.00606786	-0.0987232	0.921362	0.999999	ZNF529-AS1	36577284	36577915	-0.444673
484573	ENSG00000129003	15	-	-0.00245532	-0.098702	0.921375	0.999999	VPS13C	61918136	61918257	2.79192
117221	ENSG00000163803	2	+	0.00812832	0.0987018	0.921375	0.999999	PLB1	28585761	28585842	-1.16858
117704	ENSG00000115760	2	+	0.00207499	0.0986859	0.921388	0.999999	BIRC6	32531355	32531551	3.20396
382192	ENSG00000118058	11	+	0.00682107	0.0986806	0.921392	0.999999	KMT2A	118491310	118491318	-1.54434
74245	ENSG00000231365	1	+	0.00671879	0.0986759	0.921397	0.999999	AL359915.2	119150653	119150746	-1.70026
200850	ENSG00000138772	4	+	0.00483808	0.0986724	0.921399	0.999999	ANXA3	78601510	78601568	1.48253
175136	ENSG00000161202	3	+	0.0050094	0.0986701	0.921401	0.999999	DVL3	184165113	184165206	-0.603745
634291	ENSG00000100242	22	-	0.00292856	0.0986679	0.921402	0.999999	SUN2	38738873	38738925	2.77086
437437	ENSG00000122026	13	+	0.00809523	0.0986679	0.921403	0.999999	RPL21	27256546	27256548	0.699402
557600	ENSG00000168461	18	+	0.00275813	0.0986598	0.921409	0.999999	RAB31	9775287	9775357	2.98509
134908	ENSG00000067066	2	+	0.00211537	0.098657	0.921411	0.999999	SP100	230446819	230446902	4.23129
402082	ENSG00000151500	11	-	-0.00494041	-0.0986569	0.921411	0.999999	THYN1	134249039	134249166	-0.832734
400570	ENSG00000172269	11	-	0.00510734	0.0986521	0.921415	0.999999	DPAGT1	119101495	119101777	-0.671963
528576	ENSG00000188554	17	+	0.00198352	0.0986337	0.92143	0.999999	NBR1	43201686	43201780	3.39088
279025	ENSG00000135164	7	+	0.00351727	0.0986238	0.921437	0.999999	DMTF1	87152468	87152497	0.503977
161893	ENSG00000163527	3	+	-0.00421066	-0.0986103	0.921448	0.999999	STT3B	31629251	31629297	0.207433
236470	ENSG00000145736	5	-	0.0108107	0.0986088	0.92145	0.999999	GTF2H2	71042181	71042284	-1.84431
443377	ENSG00000102710	13	-	0.00270551	0.0986071	0.92145	0.999999	SUPT20H	37024151	37024193	1.83876
401482	ENSG00000165526	11	-	0.00514857	0.098603	0.921454	0.999999	RPUSD4	126205520	126205539	-0.854795
110980	ENSG00000133056	1	-	-0.00734062	-0.0986011	0.921456	0.999999	PIK3C2B	204469410	204469621	-2.13515
456259	ENSG00000197102	14	+	0.00255474	0.098594	0.921461	0.999999	DYNC1H1	101997035	101997274	2.45865
620467	ENSG00000228314	21	-	-0.0113855	-0.0985943	0.921462	0.999999	CYP4F29P	13845005	13845274	-2.34295
502386	ENSG00000039068	16	+	0.0097191	0.0985903	0.921465	0.999999	CDH1	68801670	68801739	-1.97066
571437	ENSG00000127616	19	+	0.00538006	0.0985885	0.921465	0.999999	SMARCA4	10994998	10995001	-1.02969
237732	ENSG00000081189	5	-	0.0043247	0.0985885	0.921465	0.999999	MEF2C	88749116	88749117	0.372873
401510	ENSG00000182934	11	-	0.00459944	0.0985854	0.921468	0.999999	SRPRA	126264045	126264190	-0.549112
554607	ENSG00000141524	17	-	-0.00650979	-0.0985846	0.921468	0.999999	TMC6	78125890	78125922	-2.26999
340643	ENSG00000119326	9	-	0.0100115	0.0985825	0.921471	0.999999	CTNNAL1	108948186	108948234	-1.392
451005	ENSG00000131966	14	+	0.00384599	0.0985791	0.921473	0.999999	ACTR10	58230399	58230400	0.538414
287991	ENSG00000146574	7	-	-0.0056444	-0.0985749	0.921476	0.999999	CCZ1B	6813023	6813037	0.257637
180632	ENSG00000160746	3	-	0.00341574	0.0985749	0.921476	0.999999	ANO10	43600384	43600581	0.8795
342948	ENSG00000160446	9	-	-0.00640211	-0.0985685	0.921483	0.999999	ZDHHC12	128721481	128721502	-1.67585
187971	ENSG00000065534	3	-	-0.00724325	-0.098562	0.921487	0.999999	MYLK	123620207	123620336	-0.0215588
206063	ENSG00000109586	4	+	-0.00293347	-0.0985413	0.921503	0.999999	GALNT7	173298115	173298297	1.36497
435478	ENSG00000033030	12	-	-0.00392221	-0.0985394	0.921505	0.999999	ZCCHC8	122490462	122490567	0.23462
424347	ENSG00000184613	12	-	0.00861824	0.0985379	0.921506	0.999999	NELL2	44523485	44523635	-1.9221
507105	ENSG00000140988	16	-	0.0118536	0.0985353	0.921508	0.999999	RPS2	1964813	1964813	-2.82966
462281	ENSG00000070367	14	-	0.00281855	0.0985305	0.921512	0.999999	EXOC5	57231571	57231715	2.03863
443568	ENSG00000120685	13	-	-0.00598982	-0.0985262	0.921515	0.999999	PROSER1	39037838	39038076	-1.70285
209155	ENSG00000047365	4	-	0.00260005	0.0985253	0.921515	0.999999	ARAP2	36213243	36213319	2.98452
81958	ENSG00000134371	1	+	-0.00289554	-0.0985204	0.92152	0.999999	CDC73	193232993	193233025	1.45869
96445	ENSG00000132122	1	-	-0.00684173	-0.0985183	0.921521	0.999999	SPATA6	48359586	48359722	-1.35681
325549	ENSG00000213930	9	+	0.0042368	0.09851	0.921528	0.999999	GALT	34647763	34647794	-0.0259961
629013	ENSG00000093000	22	+	-0.00334813	-0.0985082	0.921529	0.999999	NUP50	45168171	45168190	0.966852
172178	ENSG00000163714	3	+	-0.00273927	-0.0985042	0.921532	0.999999	U2SURP	143020599	143020693	2.28236
158921	ENSG00000115677	2	-	0.00266141	0.0984974	0.921538	0.999999	HDLBP	241262871	241262915	2.63332
531067	ENSG00000108848	17	+	-0.00258564	-0.0984969	0.921538	0.999999	LUC7L3	50746619	50746702	3.20137
551724	ENSG00000108654	17	-	0.00238536	0.0984873	0.921546	0.999999	DDX5	64502351	64502438	3.54044
548510	ENSG00000214425	17	-	0.0081159	0.0984844	0.921549	0.999999	LRRC37A4P	45515157	45515379	-0.117077
198066	ENSG00000065882	4	+	0.00254694	0.0984776	0.921553	0.999999	TBC1D1	38045817	38045870	2.3405
176928	ENSG00000174004	3	+	-0.00560639	-0.0984817	0.921558	0.999999	NRROS	196654648	196654993	-0.129943
176929	ENSG00000174004	3	+	0.00560639	0.0984817	0.921558	0.999999	NRROS	196659752	196662004	2.28171
223643	ENSG00000164329	5	+	-0.00221373	-0.0984716	0.921558	0.999999	TENT2	79623317	79623489	3.27642
599359	ENSG00000105402	19	-	-0.00394817	-0.0984703	0.921559	0.999999	NAPA	47493018	47493045	1.41799
542126	ENSG00000154874	17	-	0.0134402	0.0984663	0.921563	0.999999	CCDC144B	18605780	18606391	-1.9063
368746	ENSG00000247271	11	+	-0.005883	-0.0984655	0.921565	0.999999	ZBED5-AS1	10865261	10865327	-1.06576
399800	ENSG00000109917	11	-	-0.00289688	-0.0984487	0.921577	0.999999	ZPR1	116784378	116784448	1.19797
88868	ENSG00000116213	1	-	0.00669927	0.0984477	0.921577	0.999999	WRAP73	3631886	3632212	-2.27863
348467	ENSG00000128815	10	+	-0.00512666	-0.0984466	0.921578	0.999999	WDFY4	48946040	48946046	0.144
76232	ENSG00000159377	1	+	0.00229021	0.0984397	0.921584	0.999999	PSMB4	151400764	151400845	3.7215
315864	ENSG00000168300	8	-	-0.00278644	-0.0984386	0.921585	0.999999	PCMTD1	51820147	51820339	2.54085
242727	ENSG00000145901	5	-	-0.00289426	-0.0984363	0.921586	0.999999	TNIP1	151056766	151056957	2.31776
388492	ENSG00000166788	11	-	-0.00448721	-0.0984347	0.921588	0.999999	SAAL1	18086961	18087054	-0.115564
146452	ENSG00000144028	2	-	0.00228687	0.0984339	0.921588	0.999999	SNRNP200	96289227	96289379	2.69158
613821	ENSG00000101079	20	-	0.00346062	0.0984319	0.92159	0.999999	NDRG3	36665046	36665097	0.515193
113087	ENSG00000162910	1	-	-0.00512858	-0.0984288	0.921592	0.999999	MRPL55	228108276	228108289	-0.936659
375369	ENSG00000251562	11	+	-0.0029149	-0.0984267	0.921594	0.999999	MALAT1	65499339	65499462	7.51668
624177	ENSG00000099917	22	+	0.00403392	0.098421	0.921598	0.999999	MED15	20537184	20537204	0.420582
243356	ENSG00000164330	5	-	-0.00645832	-0.0984187	0.921601	0.999999	EBF1	159084666	159084739	-0.6569
412277	ENSG00000135679	12	+	-0.00271447	-0.098416	0.921602	0.999999	MDM2	68813554	68813601	2.54915
109956	ENSG00000177888	1	-	0.00322109	0.0984098	0.921608	0.999999	ZBTB41	197199354	197200521	2.61098
205770	ENSG00000109466	4	+	0.00303059	0.0984063	0.92161	0.999999	KLHL2	165219934	165220000	1.76066
581382	ENSG00000105373	19	+	-0.00333531	-0.0984016	0.921614	0.999999	NOP53	47755784	47755822	3.01418
147356	ENSG00000135953	2	-	-0.00397113	-0.0984011	0.921615	0.999999	MFSD9	102717571	102718189	1.04602
84671	ENSG00000136636	1	+	0.00620585	0.0983988	0.921617	0.999999	KCTD3	215579000	215579137	-1.22704
328849	ENSG00000148120	9	+	0.00404166	0.0983982	0.921617	0.999999	C9orf3	94760438	94760580	0.485909
419385	ENSG00000256223	12	+	-0.0038505	-0.0983979	0.921618	0.999999	ZNF10	133156092	133156968	1.06449
61513	ENSG00000048707	1	+	0.00296742	0.0983949	0.921619	0.999999	VPS13D	12322536	12322746	1.86101
201810	ENSG00000163110	4	+	-0.00366863	-0.0983944	0.921619	0.999999	PDLIM5	94573351	94573393	0.552342
604413	ENSG00000088826	20	+	0.0082463	0.0983926	0.921622	0.999999	SMOX	4175030	4175104	-0.333346
527329	ENSG00000141736	17	+	0.00682653	0.0983635	0.921645	0.999999	ERBB2	39715293	39715359	-0.828698
386216	ENSG00000244734	11	-	-0.00933624	-0.0983603	0.921648	0.999999	HBB	5225655	5225726	4.36171
375760	ENSG00000172732	11	+	-0.00453091	-0.0983581	0.921648	0.999999	MUS81	65863423	65863502	-0.485128
560839	ENSG00000074657	18	+	-0.00759441	-0.098357	0.921649	0.999999	ZNF532	58939445	58939512	-2.26329
383625	ENSG00000134955	11	+	-0.00688006	-0.0983508	0.921654	0.999999	SLC37A2	125063335	125063335	-1.96606
96020	ENSG00000197429	1	-	0.00526282	0.0983503	0.921656	0.999999	IPP	45697076	45697332	-0.997753
596994	ENSG00000090013	19	-	-0.0174461	-0.0983462	0.921658	0.999999	BLVRB	40447765	40447788	-2.17689
143194	ENSG00000082898	2	-	0.00266231	0.0983355	0.921666	0.999999	XPO1	61492915	61492994	2.75869
481639	ENSG00000159459	15	-	-0.00243689	-0.0983329	0.921668	0.999999	UBR1	43007079	43007284	1.88042
73223	ENSG00000116396	1	+	-0.00898128	-0.0983333	0.921671	0.999999	KCNC4	110232911	110234039	-2.52789
214167	ENSG00000138785	4	-	0.00484068	0.0983287	0.921672	0.999999	INTS12	105699850	105699872	-0.524085
514791	ENSG00000125107	16	-	0.00238699	0.0983169	0.921681	0.999999	CNOT1	58551767	58551789	2.20628
224762	ENSG00000153113	5	+	0.00267219	0.0983143	0.921683	0.999999	CAST	96741325	96741341	2.33421
282824	ENSG00000106034	7	+	0.00728286	0.0983095	0.921687	0.999999	CPED1	121266707	121266808	-1.71793
502332	ENSG00000184939	16	+	0.00255716	0.0983088	0.921688	0.999999	ZFP90	68565962	68567131	2.67133
470430	ENSG00000174197	15	+	0.00285378	0.0983076	0.921688	0.999999	MGA	41740053	41740203	1.22943
293988	ENSG00000075142	7	-	-0.00374173	-0.0983068	0.921689	0.999999	SRI	88210131	88210493	0.453034
613637	ENSG00000244005	20	-	-0.00455694	-0.0982944	0.921699	0.999999	NFS1	35690526	35690565	-0.358589
539845	ENSG00000141504	17	-	-0.00369043	-0.0982911	0.921702	0.999999	SAT2	7626403	7626533	0.602601
207133	ENSG00000178950	4	-	-0.00348561	-0.0982817	0.921709	0.999999	GAK	898033	898061	0.808177
118692	ENSG00000138036	2	+	0.00803705	0.0982796	0.921714	0.999999	DYNC2LI1	43794457	43794643	-1.72537
529474	ENSG00000108433	17	+	0.00483263	0.098274	0.921715	0.999999	GOSR2	46941337	46941356	-0.656209
273151	ENSG00000146576	7	+	0.00339625	0.0982714	0.921718	0.999999	C7orf26	6599974	6600036	0.609745
99971	ENSG00000067208	1	-	-0.00369021	-0.0982552	0.92173	0.999999	EVI5	92694299	92694388	0.789303
441402	ENSG00000068650	13	+	0.00400873	0.0982505	0.921734	0.999999	ATP11A	112862440	112862575	0.746176
570165	ENSG00000032444	19	+	0.00367676	0.0982493	0.921735	0.999999	PNPLA6	7549907	7550099	0.345375
306365	ENSG00000171316	8	+	0.00382624	0.0982465	0.921737	0.999999	CHD7	60862229	60862336	0.432937
548849	ENSG00000006025	17	-	-0.00653107	-0.0982466	0.921737	0.999999	OSBPL7	47809334	47809478	-1.75302
144800	ENSG00000115275	2	-	0.00627895	0.0982387	0.921743	0.999999	MOGS	74465246	74465283	-2.6723
586984	ENSG00000099875	19	-	0.00368936	0.0982349	0.921746	0.999999	MKNK2	2046461	2046468	1.15861
161324	ENSG00000228956	3	+	-0.00781267	-0.098234	0.921747	0.999999	SATB1-AS1	18530318	18530326	-2.45717
253575	ENSG00000198478	6	+	-0.00769684	-0.0982382	0.921747	0.999999	SH3BGRL2	79696485	79696565	1.70997
117264	ENSG00000163803	2	+	0.00652675	0.0982218	0.921756	0.999999	PLB1	28643268	28643747	-0.236856
546843	ENSG00000173757	17	-	-0.00234867	-0.098204	0.921771	0.999999	STAT5B	42210417	42210497	3.36957
612193	ENSG00000101343	20	-	-0.00299328	-0.0982001	0.921774	0.999999	CRNKL1	20052292	20052466	0.948788
112178	ENSG00000162813	1	-	-0.00420526	-0.0981998	0.921774	0.999999	BPNT1	220062811	220062911	0.157084
180325	ENSG00000168038	3	-	0.00362273	0.0981984	0.921775	0.999999	ULK4	41715447	41715568	0.597947
551758	ENSG00000108654	17	-	0.00202007	0.0981968	0.921776	0.999999	DDX5	64503983	64503994	5.18473
542121	ENSG00000154874	17	-	-0.00916142	-0.0981937	0.921779	0.999999	CCDC144B	18594721	18594862	-0.186101
274236	ENSG00000156928	7	+	-0.00336725	-0.0981946	0.92178	0.999999	MALSU1	23300839	23300924	1.02299
589826	ENSG00000171466	19	-	0.0052527	0.098191	0.921781	0.999999	ZNF562	9675015	9675044	-1.03579
71728	ENSG00000117528	1	+	0.00368435	0.0981847	0.921786	0.999999	ABCD3	94489903	94489975	0.613456
239049	ENSG00000129625	5	-	-0.00270881	-0.098184	0.921788	0.999999	REEP5	112921163	112921256	2.91026
497416	ENSG00000005844	16	+	0.00348967	0.0981808	0.921789	0.999999	ITGAL	30518624	30518719	1.22316
234613	ENSG00000113569	5	-	-0.00328168	-0.0981755	0.921793	0.999999	NUP155	37370821	37371081	0.684125
274888	ENSG00000106105	7	+	0.00277898	0.0981749	0.921794	0.999999	GARS	30622329	30622462	1.53136
166490	ENSG00000163681	3	+	-0.00356467	-0.0981737	0.921795	0.999999	SLMAP	57871636	57871698	0.401375
493900	ENSG00000179583	16	+	0.00448605	0.0981737	0.921795	0.999999	CIITA	10923993	10924437	0.464202
445763	ENSG00000125257	13	-	0.00863904	0.0981638	0.921803	0.999999	ABCC4	95170222	95170531	-1.77902
232161	ENSG00000234284	5	+	0.00593635	0.0981606	0.921807	0.999999	ZNF879	179032205	179032321	-0.669841
133882	ENSG00000158552	2	+	-0.00327907	-0.0981541	0.92181	0.999999	ZFAND2B	219208426	219208457	0.936762
344553	ENSG00000180549	9	-	0.00506538	0.0981527	0.921816	0.999999	FUT7	137032063	137032735	1.06487
243255	ENSG00000135074	5	-	0.00386878	0.0981433	0.921819	0.999999	ADAM19	157570446	157570894	0.756558
303525	ENSG00000221914	8	+	0.00455705	0.098142	0.92182	0.999999	PPP2R2A	26358960	26359032	-0.241974
99484	ENSG00000183291	1	-	-0.00265086	-0.0981296	0.92183	0.999999	SELENOF	86880690	86880692	3.00264
299079	ENSG00000157800	7	-	-0.00408513	-0.0981251	0.921833	0.999999	SLC37A3	140369663	140369682	0.426702
475243	ENSG00000167196	15	+	0.00368655	0.0981242	0.921834	0.999999	FBXO22	75933832	75934107	0.662393
299991	ENSG00000106565	7	-	-0.019006	-0.0981226	0.921837	0.999999	TMEM176B	150791301	150791301	-2.59173
589709	ENSG00000174652	19	-	-0.00377255	-0.0981174	0.92184	0.999999	ZNF266	9419051	9419081	0.834724
536617	ENSG00000169727	17	+	-0.00622758	-0.0981076	0.921847	0.999999	GPS1	82057464	82057470	-1.63102
631300	ENSG00000100038	22	-	0.00382291	0.0981055	0.921849	0.999999	TOP3B	21975646	21975744	0.326846
442597	ENSG00000139505	13	-	0.00230609	0.0981017	0.921853	0.999999	MTMR6	25251853	25251984	2.68825
193625	ENSG00000163918	3	-	-0.00749024	-0.0980937	0.921859	0.999999	RFC4	186790065	186790141	-2.4107
345362	ENSG00000108021	10	+	-0.00321031	-0.0980871	0.921864	0.999999	FAM208B	5724430	5724533	0.938902
377102	ENSG00000110719	11	+	0.00675133	0.0980847	0.921865	0.999999	TCIRG1	68050425	68050486	-1.65522
156290	ENSG00000127837	2	-	0.003006	0.098078	0.921871	0.999999	AAMP	218269966	218270088	1.55054
121095	ENSG00000135624	2	+	0.00248171	0.098072	0.921876	0.999999	CCT7	73243109	73243129	2.19397
318887	ENSG00000156467	8	-	-0.00787092	-0.0980713	0.921876	0.999999	UQCRB	96231622	96231773	-0.850785
312475	ENSG00000275342	8	-	-0.00626988	-0.0980727	0.921878	0.999999	PRAG1	8317737	8319302	-0.797854
427748	ENSG00000135392	12	-	-0.00230698	-0.098056	0.92189	0.999999	DNAJC14	55827547	55828205	2.82369
529836	ENSG00000108439	17	+	0.00621644	0.0980417	0.9219	0.999999	PNPO	47947809	47947812	-1.75346
614086	ENSG00000101407	20	-	0.0051094	0.0980311	0.921909	0.999999	TTI1	37996749	37996953	-1.20158
630108	ENSG00000015475	22	-	0.00334198	0.0980267	0.921912	0.999999	BID	17740177	17741194	1.1546
175703	ENSG00000156931	3	+	0.00257691	0.0980256	0.921912	0.999999	VPS8	184834649	184834660	2.05206
319336	ENSG00000070756	8	-	0.00249439	0.0980241	0.921913	0.999999	PABPC1	100709133	100709135	4.07904
449757	ENSG00000100941	14	+	0.00263069	0.0980238	0.921914	0.999999	PNN	39177593	39177687	2.6272
84103	ENSG00000009790	1	+	-0.00289693	-0.0980232	0.921914	0.999999	TRAF3IP3	209768605	209768614	1.51008
632373	ENSG00000100296	22	-	-0.00369184	-0.0980125	0.921923	0.999999	THOC5	29553671	29553680	0.404979
275610	ENSG00000006451	7	+	0.00408028	0.0980115	0.921925	0.999999	RALA	39696685	39696859	0.50237
314330	ENSG00000189233	8	-	-0.00808615	-0.0980092	0.921926	0.999999	NUGGC	28069643	28069652	-2.04515
355848	ENSG00000107929	10	-	0.00418876	0.0979976	0.921935	0.999999	LARP4B	815071	815715	-0.00759897
344239	ENSG00000148396	9	-	-0.0066594	-0.0979976	0.921935	0.999999	SEC16A	136465962	136466046	-1.42351
225104	ENSG00000145725	5	+	0.00401158	0.0979959	0.921936	0.999999	PPIP5K2	103173858	103173862	0.619368
117456	ENSG00000213626	2	+	-0.00239927	-0.0979916	0.92194	0.999999	LBH	30234405	30234507	3.5341
550227	ENSG00000005381	17	-	-0.00920914	-0.0979896	0.921943	0.999999	MPO	58271655	58271892	-2.33852
366086	ENSG00000142102	11	+	-0.00378829	-0.0979858	0.921944	0.999999	PGGHG	291002	291113	1.53797
117829	ENSG00000049323	2	+	-0.00735313	-0.0979828	0.921946	0.999999	LTBP1	33360603	33360779	-0.538783
223143	ENSG00000049860	5	+	0.00692801	0.0979829	0.921946	0.999999	HEXB	74716674	74716829	-2.41661
260901	ENSG00000231074	6	-	-0.00515367	-0.0979804	0.921948	0.999999	HCG18	30326354	30326363	-0.646705
352442	ENSG00000155265	10	+	-0.00702615	-0.0979792	0.921951	0.999999	GOLGA7B	97859458	97859583	-1.73423
464850	ENSG00000071537	14	-	-0.00255733	-0.0979767	0.921951	0.999999	SEL1L	81499459	81499518	2.07048
258431	ENSG00000130396	6	+	0.00672856	0.0979738	0.921953	0.999999	AFDN	167917089	167917232	-0.829049
458419	ENSG00000100888	14	-	0.00495133	0.0979581	0.921966	0.999999	CHD8	21431725	21431732	-0.861162
179135	ENSG00000077097	3	-	-0.00235982	-0.0979576	0.921966	0.999999	TOP2B	25627187	25627296	2.92715
345972	ENSG00000123240	10	+	-0.00353539	-0.0979557	0.921968	0.999999	OPTN	13132067	13132197	3.40897
314534	ENSG00000133872	8	-	-0.00201253	-0.0979229	0.921994	0.999999	SARAF	30065988	30066027	5.21714
132276	ENSG00000204186	2	+	-0.00779697	-0.0979234	0.921994	0.999999	ZDBF2	206297333	206297373	-1.69391
501461	ENSG00000205250	16	+	-0.00365722	-0.0979209	0.921996	0.999999	E2F4	67194919	67194951	0.954191
293217	ENSG00000186088	7	-	-0.00311076	-0.0979202	0.921996	0.999999	GSAP	77355631	77355647	1.62724
162161	ENSG00000170248	3	+	0.00223137	0.0979187	0.921997	0.999999	PDCD6IP	33845419	33845588	2.71708
226754	ENSG00000164405	5	+	0.00422594	0.0979202	0.921998	0.999999	UQCRQ	132867488	132867683	1.80945
625775	ENSG00000225783	22	+	-0.00388928	-0.0979159	0.922	0.999999	MIAT	26672249	26672766	2.50032
355135	ENSG00000107938	10	+	0.00430264	0.0979121	0.922002	0.999999	EDRF1	125742220	125742345	-0.425676
290394	ENSG00000106603	7	-	0.00626333	0.0979035	0.922009	0.999999	COA1	43639247	43639256	-1.45223
208552	ENSG00000169762	4	-	-0.00445322	-0.0979031	0.92201	0.999999	TAPT1	16163252	16163260	-0.196433
153247	ENSG00000155657	2	-	0.0050662	0.0979012	0.922011	0.999999	TTN	178777149	178777317	0.102467
439993	ENSG00000102805	13	+	-0.00740236	-0.097896	0.922016	0.999999	CLN5	76999782	76999929	-2.35537
503457	ENSG00000186187	16	+	-0.00763141	-0.0978964	0.922016	0.999999	ZNRF1	75106482	75106571	-2.33156
250729	ENSG00000137193	6	+	-0.0039476	-0.0978914	0.92202	0.999999	PIM1	37173934	37174247	5.9243
631251	ENSG00000100034	22	-	-0.00682798	-0.0978873	0.922022	0.999999	PPM1F	21937673	21938203	-1.35293
519067	ENSG00000103335	16	-	-0.00485895	-0.0978851	0.922024	0.999999	PIEZO1	88726284	88726344	-0.695881
410073	ENSG00000065357	12	+	0.0031321	0.0978847	0.922024	0.999999	DGKA	55940082	55940111	1.66856
568767	ENSG00000099860	19	+	-0.0045468	-0.097884	0.922026	0.999999	GADD45B	2476146	2476147	0.144752
638703	ENSG00000182872	X	+	0.00314574	0.0978765	0.922031	0.999999	RBM10	47186474	47186811	1.17799
556370	ENSG00000176155	17	-	-0.00686375	-0.0978728	0.922034	0.999999	CCDC57	82134073	82134194	-2.18617
134446	ENSG00000123983	2	+	-0.00371838	-0.0978717	0.922035	0.999999	ACSL3	222909060	222909084	0.483355
102583	ENSG00000134250	1	-	-0.00294831	-0.0978664	0.922039	0.999999	NOTCH2	119969511	119969744	3.74771
315525	ENSG00000168575	8	-	0.00402295	0.0978652	0.92204	0.999999	SLC20A2	42534660	42534870	0.136538
577424	ENSG00000189042	19	+	0.00587483	0.0978642	0.922042	0.999999	ZNF567	36720562	36721321	-0.89759
516325	ENSG00000141101	16	-	-0.0050517	-0.097863	0.922042	0.999999	NOB1	69748232	69748329	-0.929646
606084	ENSG00000171456	20	+	-0.00458001	-0.0978589	0.922045	0.999999	ASXL1	32360017	32360347	-0.332207
225323	ENSG00000152495	5	+	-0.00395062	-0.0978552	0.922048	0.999999	CAMK4	111473325	111473386	1.09001
593938	ENSG00000105726	19	-	0.00502177	0.0978484	0.922053	0.999999	ATP13A1	19649941	19651139	-0.708799
562444	ENSG00000101577	18	-	0.0025252	0.0978481	0.922054	0.999999	LPIN2	2954516	2954599	3.21387
216840	ENSG00000171566	4	-	0.00316603	0.0978303	0.922068	0.999999	PLRG1	154537286	154537479	1.61579
364694	ENSG00000107581	10	-	0.00196647	0.0978263	0.922071	0.999999	EIF3A	119059212	119059397	3.66919
392397	ENSG00000149016	11	-	0.00651887	0.0978298	0.922073	0.999999	TUT1	62576245	62576656	-1.29413
501992	ENSG00000038358	16	+	0.00376432	0.0978224	0.922074	0.999999	EDC4	67877509	67877656	0.266674
455071	ENSG00000165949	14	+	0.0173198	0.0978224	0.922075	0.999999	IFI27	94115781	94115789	-2.16133
392526	ENSG00000089597	11	-	0.00278503	0.0978178	0.922077	0.999999	GANAB	62626571	62626684	1.67119
618479	ENSG00000157540	21	+	-0.00207801	-0.0978169	0.922078	0.999999	DYRK1A	37512560	37512772	3.43681
578940	ENSG00000160410	19	+	-0.00349671	-0.0978149	0.92208	0.999999	SHKBP1	40578196	40578212	2.0378
222740	ENSG00000145734	5	+	0.00253618	0.0978107	0.922083	0.999999	BDP1	71489404	71489682	2.20574
601765	ENSG00000213020	19	-	0.00450077	0.097789	0.9221	0.999999	ZNF611	52728730	52728786	-0.201149
244859	ENSG00000145912	5	-	-0.00373677	-0.0977792	0.92211	0.999999	NHP2	178153491	178153560	1.0818
623057	ENSG00000160255	21	-	0.003241	0.0977755	0.922111	0.999999	ITGB2	44903508	44903514	4.19041
538307	ENSG00000074356	17	-	-0.00309786	-0.0977726	0.922113	0.999999	NCBP3	3821249	3821352	1.15341
225992	ENSG00000151304	5	+	-0.0033201	-0.0977714	0.922116	0.999999	SRFBP1	122020088	122020529	1.57043
76721	ENSG00000143554	1	+	-0.00450237	-0.0977676	0.922117	0.999999	SLC27A3	153779201	153779211	-0.0968123
592810	ENSG00000127527	19	-	-0.00374267	-0.0977673	0.922117	0.999999	EPS15L1	16441892	16441981	0.736151
621463	ENSG00000159086	21	-	-0.00325714	-0.0977673	0.922118	0.999999	PAXBP1	32755230	32755311	1.30648
306251	ENSG00000137575	8	+	-0.00246898	-0.0977662	0.922118	0.999999	SDCBP	58582054	58582056	4.39334
649762	ENSG00000131089	X	-	0.00656781	0.0977654	0.922119	0.999999	ARHGEF9	63754732	63754740	-1.99543
344602	ENSG00000176978	9	-	-0.0041162	-0.0977599	0.922123	0.999999	DPP7	137111941	137111998	0.0891096
178184	ENSG00000144713	3	-	0.00323733	0.0977577	0.922126	0.999999	RPL32	12836050	12836059	3.83672
412297	ENSG00000135679	12	+	0.0027281	0.0977513	0.92213	0.999999	MDM2	68836672	68836749	2.46624
620706	ENSG00000154642	21	-	-0.00369371	-0.0977421	0.922138	0.999999	C21orf91	17792524	17792803	1.17388
74488	ENSG00000273136	1	+	-0.0109684	-0.0977403	0.922139	0.999999	NBPF26	120840619	120840619	-0.754421
471941	ENSG00000138592	15	+	0.00264164	0.0977171	0.922157	0.999999	USP8	50449441	50449485	1.62882
225318	ENSG00000152495	5	+	0.00343836	0.0977071	0.922165	0.999999	CAMK4	111446686	111446776	1.80629
304550	ENSG00000129691	8	+	0.00313919	0.0977066	0.922166	0.999999	ASH2L	38138964	38139075	1.07908
650460	ENSG00000229807	X	-	0.00341025	0.0976957	0.922174	0.999999	XIST	73841382	73841473	-0.484089
290963	ENSG00000136270	7	-	0.00242956	0.0976918	0.922177	0.999999	TBRG4	45104538	45104709	2.63744
394803	ENSG00000172531	11	-	0.00503688	0.0976906	0.922179	0.999999	PPP1CA	67398183	67398200	-0.675644
554513	ENSG00000161547	17	-	-0.00238178	-0.097687	0.922182	0.999999	SRSF2	76736009	76736153	2.89937
447572	ENSG00000092203	14	+	0.00234681	0.0976865	0.922182	0.999999	TOX4	21495229	21495392	2.3025
83021	ENSG00000122188	1	+	0.00300017	0.0976851	0.922184	0.999999	LAX1	203765384	203765654	1.36304
654361	ENSG00000172534	X	-	0.00706752	0.097679	0.922188	0.999999	HCFC1	153957782	153957886	-1.98343
251479	ENSG00000137171	6	+	0.00610476	0.0976753	0.922191	0.999999	KLC4	43066306	43066356	-1.48709
326189	ENSG00000137054	9	+	-0.00333139	-0.0976693	0.922196	0.999999	POLR1E	37493559	37493703	0.942482
376382	ENSG00000173715	11	+	-0.00546953	-0.0976655	0.922199	0.999999	C11orf80	66822564	66822660	-0.778639
517619	ENSG00000166822	16	-	0.00307109	0.0976607	0.922203	0.999999	TMEM170A	75445563	75445713	1.17031
111428	ENSG00000203709	1	-	-0.00346496	-0.09766	0.922203	0.999999	MIR29B2CHG	207801518	207801851	2.02633
503895	ENSG00000153815	16	+	0.00857009	0.0976558	0.922206	0.999999	CMIP	81610307	81610540	-2.58353
414340	ENSG00000075415	12	+	-0.00317791	-0.0976535	0.922208	0.999999	SLC25A3	98594136	98594503	1.08211
352135	ENSG00000138185	10	+	0.00318241	0.097642	0.922217	0.999999	ENTPD1	95823237	95823237	1.24956
515641	ENSG00000159720	16	-	0.00260769	0.0976335	0.922224	0.999999	ATP6V0D1	67438541	67438689	3.9181
406806	ENSG00000188906	12	+	-0.00246454	-0.0976296	0.922227	0.999999	LRRK2	40351539	40351733	4.97895
190253	ENSG00000175054	3	-	0.00265117	0.0976265	0.922229	0.999999	ATR	142512260	142512470	1.71931
651146	ENSG00000102362	X	-	0.0085465	0.0976252	0.922231	0.999999	SYTL4	100685990	100686151	-2.06489
368256	ENSG00000166387	11	+	0.00690985	0.0976218	0.922233	0.999999	PPFIBP2	7650840	7650858	-1.90683
340349	ENSG00000136891	9	-	0.00424604	0.0976168	0.922237	0.999999	TEX10	100310299	100310379	-0.231175
592924	ENSG00000214046	19	-	0.00263048	0.0976137	0.92224	0.999999	SMIM7	16646801	16647006	1.97436
498886	ENSG00000205423	16	+	-0.00296544	-0.097611	0.922242	0.999999	CNEP1R1	50026396	50026467	1.47499
406559	ENSG00000139132	12	+	0.00318547	0.0976024	0.922248	0.999999	FGD4	32625654	32625779	1.59539
452586	ENSG00000100647	14	+	0.00751983	0.0976003	0.922251	0.999999	SUSD6	69658510	69658512	-1.79264
500410	ENSG00000205336	16	+	0.0076829	0.0975924	0.922256	0.999999	ADGRG1	57651436	57651446	-1.3664
144299	ENSG00000075340	2	-	-0.00742235	-0.097593	0.922256	0.999999	ADD2	70713070	70713184	-1.88625
150847	ENSG00000123636	2	-	-0.00259124	-0.0975893	0.922259	0.999999	BAZ2B	159448316	159448403	3.09851
647258	ENSG00000184831	X	-	0.00758191	0.097587	0.922261	0.999999	APOO	23868656	23868688	-2.19852
646685	ENSG00000182287	X	-	-0.00711146	-0.0975834	0.922264	0.999999	AP1S2	15852514	15852524	-0.510987
587945	ENSG00000142002	19	-	-0.0049006	-0.0975741	0.922271	0.999999	DPP9	4676576	4676656	-0.674988
641981	ENSG00000198932	X	+	-0.00735503	-0.097567	0.922278	0.999999	GPRASP1	102651401	102651595	-2.03843
549059	ENSG00000141293	17	-	0.00385893	0.0975647	0.922279	0.999999	SKAP1	48346006	48346006	0.441614
416308	ENSG00000111271	12	+	-0.00505662	-0.0975591	0.922283	0.999999	ACAD10	111692697	111692749	-0.95118
428100	ENSG00000257727	12	-	0.00730123	0.0975595	0.922284	0.999999	CNPY2	56314969	56315129	-2.37557
101686	ENSG00000155366	1	-	0.00419928	0.0975393	0.922299	0.999999	RHOC	112701133	112701209	1.00081
311672	ENSG00000185803	8	+	0.00666102	0.0975369	0.922301	0.999999	SLC52A2	144360590	144360605	-2.63579
623046	ENSG00000160255	21	-	0.00498611	0.0975357	0.922301	0.999999	ITGB2	44893545	44894027	1.23329
399798	ENSG00000109917	11	-	0.00274749	0.097532	0.922305	0.999999	ZPR1	116782919	116783029	1.40907
485214	ENSG00000090470	15	-	0.00370117	0.0975293	0.922308	0.999999	PDCD7	65118759	65118840	0.23607
137017	ENSG00000006607	2	+	-0.00538953	-0.0975243	0.922311	0.999999	FARP2	241434962	241435030	-1.05283
189893	ENSG00000184432	3	-	0.00213829	0.0975182	0.922315	0.999999	COPB2	139367100	139367145	2.51838
492972	ENSG00000006194	16	+	-0.00256714	-0.0975155	0.922318	0.999999	ZNF263	3291030	3291460	1.92447
431634	ENSG00000084110	12	-	-0.00306755	-0.0975003	0.92233	0.999999	HAL	95980815	95980863	1.95197
211153	ENSG00000132465	4	-	0.00703892	0.0974946	0.922335	0.999999	JCHAIN	70656385	70656539	3.05686
215967	ENSG00000109436	4	-	-0.0033971	-0.0974926	0.922336	0.999999	TBC1D9	140633948	140634188	1.26542
472981	ENSG00000166128	15	+	0.00247622	0.0974929	0.922336	0.999999	RAB8B	63244756	63244816	3.0059
153044	ENSG00000155657	2	-	-0.00810206	-0.0974903	0.922337	0.999999	TTN	178640541	178640630	-1.97879
277928	ENSG00000086730	7	+	0.00359134	0.0974897	0.922338	0.999999	LAT2	74214822	74214917	1.30973
537347	ENSG00000159842	17	-	0.00433867	0.0974882	0.922339	0.999999	ABR	1050569	1050573	-0.0745238
244387	ENSG00000087206	5	-	0.00527407	0.0974817	0.922344	0.999999	UIMC1	176980121	176980276	-1.21857
438165	ENSG00000133111	13	+	0.00524887	0.0974795	0.922348	0.999999	RFXAP	36827643	36827749	-0.55008
584340	ENSG00000104974	19	+	0.00423928	0.0974758	0.922349	0.999999	LILRA1	54599236	54599286	0.707694
220562	ENSG00000164190	5	+	-0.00231087	-0.0974676	0.922355	0.999999	NIPBL	36962123	36962274	2.76369
189892	ENSG00000184432	3	-	0.00208439	0.0974657	0.922357	0.999999	COPB2	139367015	139367099	2.69471
562145	ENSG00000079134	18	-	-0.00593927	-0.0974645	0.922358	0.999999	THOC1	215505	215778	-1.52701
211538	ENSG00000138757	4	-	-0.00489675	-0.0974639	0.922358	0.999999	G3BP2	75672613	75672681	-1.12652
143856	ENSG00000179818	2	-	-0.00514944	-0.0974619	0.92236	0.999999	PCBP1-AS1	69996686	69996686	-0.448066
59619	ENSG00000197530	1	+	0.0064168	0.0974576	0.922364	0.999999	MIB2	1625800	1626366	-2.27711
588926	ENSG00000125734	19	-	-0.00570381	-0.0974426	0.922375	0.999999	GPR108	6737510	6737539	-2.12875
177116	ENSG00000182899	3	+	0.00845631	0.0974419	0.922376	0.999999	RPL35A	197950557	197950712	-0.762688
405159	ENSG00000151490	12	+	-0.00464295	-0.0974211	0.922393	0.999999	PTPRO	15546618	15546708	0.0982722
77712	ENSG00000160789	1	+	-0.00668038	-0.0974143	0.922398	0.999999	LMNA	156135187	156135225	-1.35679
269014	ENSG00000227678	6	-	-0.00749021	-0.0974128	0.9224	0.999999	AL355581.1	130143010	130143116	-1.93908
266460	ENSG00000135317	6	-	-0.00741601	-0.0974008	0.922408	0.999999	SNX14	85593786	85593805	-2.48904
463505	ENSG00000133997	14	-	0.0058998	0.097398	0.922411	0.999999	MED6	70597778	70597830	-1.8976
375184	ENSG00000014216	11	+	0.00386887	0.0973965	0.922412	0.999999	CAPN1	65188001	65188019	0.851156
110119	ENSG00000118197	1	-	0.00252965	0.0973864	0.92242	0.999999	DDX59	200666259	200666751	2.64942
554001	ENSG00000161533	17	-	-0.00433347	-0.0973774	0.922427	0.999999	ACOX1	75943101	75943213	0.584266
550837	ENSG00000062725	17	-	-0.00265996	-0.0973659	0.922436	0.999999	APPBP2	60454302	60454492	1.79751
81095	ENSG00000198216	1	+	-0.00822745	-0.0973633	0.922439	0.999999	CACNA1E	181757947	181758111	-2.43811
436024	ENSG00000150991	12	-	-0.00274309	-0.0973623	0.922439	0.999999	UBC	124911648	124911703	3.63887
405085	ENSG00000171681	12	+	0.00336196	0.0973501	0.922449	0.999999	ATF7IP	14496231	14496343	0.939428
508198	ENSG00000005339	16	-	0.00363416	0.0973376	0.922459	0.999999	CREBBP	3782890	3782926	1.54049
390774	ENSG00000109919	11	-	-0.00276547	-0.0973352	0.922461	0.999999	MTCH2	47638699	47638791	1.58814
539882	ENSG00000141510	17	-	0.00496823	0.0973274	0.922467	0.999999	TP53	7670609	7670715	-0.68378
309063	ENSG00000164930	8	+	0.00654012	0.0973236	0.922471	0.999999	FZD6	103324481	103325034	-0.907175
146755	ENSG00000196912	2	-	-0.00705049	-0.0973195	0.922473	0.999999	ANKRD36B	97547536	97547564	0.223182
198903	ENSG00000109180	4	+	-0.00245307	-0.0973194	0.922473	0.999999	OCIAD1	48851806	48851899	2.45601
314315	ENSG00000189233	8	-	-0.00791982	-0.0973173	0.922475	0.999999	NUGGC	28026962	28027052	-1.90051
178654	ENSG00000206560	3	-	-0.00385574	-0.0973165	0.922475	0.999999	ANKRD28	15711211	15711274	0.468865
126408	ENSG00000072135	2	+	-0.00481388	-0.0973162	0.922476	0.999999	PTPN18	130370705	130370782	-0.387212
435200	ENSG00000089053	12	-	0.00628145	0.0973155	0.922476	0.999999	ANAPC5	121351060	121351203	-2.25954
184477	ENSG00000168291	3	-	0.00271737	0.0973143	0.922477	0.999999	PDHB	58431877	58431984	1.92339
640181	ENSG00000083750	X	+	0.00308552	0.0973085	0.922482	0.999999	RRAGB	55717885	55718419	1.38397
591289	ENSG00000105576	19	-	-0.00542897	-0.0973024	0.922487	0.999999	TNPO2	12710621	12710742	-1.25485
217193	ENSG00000145416	4	-	0.00358899	0.097301	0.922488	0.999999	2021-03-01	163612906	163613038	1.53907
242429	ENSG00000182578	5	-	-0.0043867	-0.0972836	0.922502	0.999999	CSF1R	150059778	150059862	0.587375
559888	ENSG00000141469	18	+	0.00669898	0.0972807	0.922504	0.999999	SLC14A1	45749952	45750002	0.703461
343593	ENSG00000160271	9	-	-0.00372176	-0.0972804	0.922505	0.999999	RALGDS	133100546	133101519	0.926389
314638	ENSG00000104695	8	-	-0.00641081	-0.0972772	0.922507	0.999999	PPP2CB	30791316	30791563	-2.20328
573922	ENSG00000130309	19	+	-0.00308226	-0.0972728	0.922511	0.999999	COLGALT1	17560348	17560465	1.46364
96789	ENSG00000154222	1	-	-0.00406884	-0.0972612	0.922519	0.999999	CC2D1B	52354608	52354654	0.0231736
473001	ENSG00000138613	15	+	-0.00551243	-0.0972464	0.922532	0.999999	APH1B	63278291	63278354	-1.35395
494026	ENSG00000048471	16	+	0.00312593	0.0972427	0.922534	0.999999	SNX29	12051847	12051868	1.45287
358321	ENSG00000108094	10	-	-0.00330719	-0.0972421	0.922535	0.999999	CUL2	35016192	35016394	0.918033
385828	ENSG00000021762	11	-	0.00637474	0.0972411	0.922535	0.999999	OSBPL5	3092432	3092558	-1.56005
326237	ENSG00000165275	9	+	0.0044541	0.097241	0.922536	0.999999	TRMT10B	37778023	37778681	-0.0927609
426262	ENSG00000110934	12	-	0.00183298	0.0972232	0.92255	0.999999	BIN2	51303087	51303141	3.97206
374476	ENSG00000149781	11	+	-0.00407275	-0.0972205	0.922552	0.999999	FERMT3	64207351	64207353	0.725782
65548	ENSG00000092847	1	+	-0.00316484	-0.0972125	0.922558	0.999999	AGO1	35893097	35893278	1.19335
580069	ENSG00000267680	19	+	-0.002905	-0.0972114	0.922559	0.999999	ZNF224	44094785	44095158	1.34213
463071	ENSG00000100554	14	-	-0.00318619	-0.0971998	0.922568	0.999999	ATP6V1D	67349037	67349061	1.54712
373252	ENSG00000156738	11	+	-0.00537299	-0.0971968	0.922571	0.999999	MS4A1	60462394	60462396	1.90404
210770	ENSG00000145241	4	-	0.00482516	0.0971915	0.922575	0.999999	CENPC	67472482	67472675	-0.500287
86287	ENSG00000285053	1	+	-0.00428856	-0.0971905	0.922578	0.999999	TBCE	235329985	235330466	0.369275
216868	ENSG00000171566	4	-	-0.00307352	-0.0971855	0.92258	0.999999	PLRG1	154547711	154547853	1.73668
433497	ENSG00000204842	12	-	0.00716807	0.097184	0.922581	0.999999	ATXN2	111464662	111464715	-2.14421
128024	ENSG00000144283	2	+	0.00574795	0.0971793	0.922584	0.999999	PKP4	158642486	158642519	-1.12481
384546	ENSG00000151498	11	+	-0.0039086	-0.0971747	0.922588	0.999999	ACAD8	134262528	134262612	0.189749
568644	ENSG00000104897	19	+	-0.00660146	-0.0971628	0.922598	0.999999	SF3A2	2237794	2237894	-1.84208
465387	ENSG00000015133	14	-	0.00347633	0.0971558	0.922603	0.999999	CCDC88C	91417631	91417678	0.785478
614117	ENSG00000198959	20	-	0.00939927	0.0971553	0.922604	0.999999	TGM2	38146734	38146894	-1.88356
261019	ENSG00000137337	6	-	0.00549273	0.0971534	0.922605	0.999999	MDC1	30700315	30700632	-0.892405
95776	ENSG00000126107	1	-	0.00498223	0.0971533	0.922605	0.999999	HECTD3	45010546	45010706	-0.892245
251895	ENSG00000112715	6	+	0.0063371	0.097151	0.922607	0.999999	VEGFA	43782088	43784540	-1.5654
266528	ENSG00000203875	6	-	-0.00564417	-0.0971483	0.922609	0.999999	SNHG5	85678406	85678413	-0.0563203
327763	ENSG00000148019	9	+	-0.00589535	-0.0971413	0.922615	0.999999	CEP78	78266704	78266726	-0.751365
578263	ENSG00000104825	19	+	-0.0054749	-0.0971346	0.922621	0.999999	NFKBIB	38907221	38907277	-1.10333
117262	ENSG00000163803	2	+	-0.008677	-0.0971327	0.922621	0.999999	PLB1	28643153	28643233	-1.57576
315350	ENSG00000029534	8	-	0.00840646	0.0971325	0.922621	0.999999	ANK1	41693105	41693201	0.458644
357638	ENSG00000107890	10	-	0.00495683	0.0971216	0.92263	0.999999	ANKRD26	27039965	27040178	-0.363713
407748	ENSG00000139537	12	+	0.00630188	0.0971191	0.922634	0.999999	CCDC65	48918144	48918274	-0.986921
161568	ENSG00000170142	3	+	-0.00354026	-0.0971157	0.922636	0.999999	UBE2E1	23890873	23891089	1.41751
564355	ENSG00000153339	18	-	0.00232315	0.0971141	0.922636	0.999999	TRAPPC8	31908303	31908418	2.5126
449952	ENSG00000185246	14	+	-0.00375748	-0.0971096	0.92264	0.999999	PRPF39	45096198	45096228	0.628443
215431	ENSG00000164073	4	-	0.00662691	0.0971023	0.922645	0.999999	MFSD8	127921772	127921859	-2.13028
521990	ENSG00000170037	17	+	0.00627104	0.0970966	0.92265	0.999999	CNTROB	7947916	7947979	-1.64539
309656	ENSG00000136999	8	+	-0.00491342	-0.0970982	0.922652	0.999999	NOV	119422836	119424353	2.38506
390270	ENSG00000175220	11	-	-0.00590062	-0.0970909	0.922655	0.999999	ARHGAP1	46697021	46697284	-1.19666
438826	ENSG00000136141	13	+	0.00426398	0.0970859	0.922659	0.999999	LRCH1	46692536	46692577	-0.219505
251730	ENSG00000124574	6	+	-0.00457041	-0.0970852	0.922659	0.999999	ABCC10	43444159	43444353	-0.374255
421747	ENSG00000111196	12	-	0.00474977	0.0970848	0.92266	0.999999	MAGOHB	10607854	10607936	-0.274514
437768	ENSG00000073910	13	+	-0.00282836	-0.0970787	0.922664	0.999999	FRY	32175546	32175632	2.29313
118847	ENSG00000171132	2	+	-0.00510907	-0.0970639	0.922676	0.999999	PRKCE	46007462	46007661	-0.41707
565943	ENSG00000196628	18	-	0.00727736	0.0970591	0.92268	0.999999	TCF4	55350944	55350954	-1.96683
432901	ENSG00000110880	12	-	-0.00266678	-0.0970586	0.92268	0.999999	CORO1C	108657304	108657361	2.51037
122805	ENSG00000233757	2	+	-0.00686338	-0.0970495	0.922691	0.999999	AC092835.1	95208648	95208736	-1.79512
190236	ENSG00000175054	3	-	-0.00307421	-0.0970364	0.922698	0.999999	ATR	142469428	142469569	0.96651
654855	ENSG00000185010	X	-	0.00716547	0.0970336	0.922703	0.999999	F8	154861718	154861866	-1.52124
501843	ENSG00000159753	16	+	0.0069876	0.0970288	0.922704	0.999999	CARMIL2	67648893	67648974	-2.48801
451850	ENSG00000054654	14	+	0.00291023	0.0970282	0.922704	0.999999	SYNE2	64219208	64219314	2.08354
367604	ENSG00000167323	11	+	0.00336942	0.0970273	0.922705	0.999999	STIM1	4059357	4059396	0.981026
384004	ENSG00000110074	11	+	0.00695983	0.0970267	0.922706	0.999999	FOXRED1	126276478	126276523	-2.09563
572591	ENSG00000123146	19	+	-0.00394588	-0.0969944	0.922731	0.999999	ADGRE5	14396250	14396341	1.38564
143994	ENSG00000179818	2	-	0.00676343	0.0969936	0.922732	0.999999	PCBP1-AS1	70080918	70081229	-1.71908
381960	ENSG00000110274	11	+	-0.00487467	-0.0969889	0.922736	0.999999	CEP164	117390999	117391058	-0.693573
423266	ENSG00000064115	12	-	0.00371428	0.0969873	0.922737	0.999999	TM7SF3	26995298	26995300	0.0191475
593859	ENSG00000064547	19	-	-0.00598461	-0.0969833	0.922741	0.999999	LPAR2	19627044	19627060	-1.37547
170196	ENSG00000073111	3	+	-0.00693281	-0.0969718	0.92275	0.999999	MCM2	127621777	127621829	-2.03635
535829	ENSG00000173821	17	+	-0.00339178	-0.096967	0.922753	0.999999	RNF213	80343132	80343325	3.30541
348406	ENSG00000107643	10	+	0.00359889	0.0969638	0.922756	0.999999	MAPK8	48431193	48431270	0.559889
500084	ENSG00000140853	16	+	-0.00280774	-0.0969588	0.922759	0.999999	NLRC5	57082417	57082597	2.76216
477364	ENSG00000140575	15	+	0.00231943	0.0969478	0.922768	0.999999	IQGAP1	90491333	90491545	5.55473
243839	ENSG00000043462	5	-	-0.00267372	-0.0969405	0.922774	0.999999	LCP2	170261107	170261137	2.2735
393645	ENSG00000110046	11	-	-0.00606621	-0.0969371	0.922777	0.999999	ATG2A	64907525	64907664	-1.14312
90858	ENSG00000117115	1	-	-0.0051528	-0.0969342	0.922779	0.999999	PADI2	17082545	17082652	1.6791
259711	ENSG00000047579	6	-	0.00440605	0.0969341	0.92278	0.999999	DTNBP1	15637744	15637804	-0.0986924
260519	ENSG00000158691	6	-	0.00438746	0.0969329	0.922782	0.999999	ZSCAN12	28382191	28382609	0.144132
551184	ENSG00000136490	17	-	0.00298043	0.0969241	0.922787	0.999999	LIMD2	63698335	63698372	3.44066
520889	ENSG00000129235	17	+	-0.00397235	-0.0969186	0.922792	0.999999	TXNDC17	6642951	6643067	0.608628
385783	ENSG00000110619	11	-	-0.00393907	-0.0969167	0.922793	0.999999	CARS	3028713	3028995	-0.0284721
130677	ENSG00000187699	2	+	0.00593639	0.0969142	0.922797	0.999999	C2orf88	190200064	190200209	1.37924
615707	ENSG00000124256	20	-	-0.00406479	-0.0969069	0.922801	0.999999	ZBP1	57615581	57616243	1.25988
164486	ENSG00000177479	3	+	-0.00299401	-0.0969036	0.922803	0.999999	ARIH2	48967152	48967170	0.9064
395699	ENSG00000137497	11	-	-0.00239881	-0.0969031	0.922804	0.999999	NUMA1	72017687	72017827	2.63689
572937	ENSG00000186529	19	+	-0.00346867	-0.0968927	0.922812	0.999999	CYP4F3	15649160	15649216	2.67591
111733	ENSG00000065600	1	-	-0.00445507	-0.0968902	0.922815	0.999999	TMEM206	212363931	212364475	-0.263529
439521	ENSG00000165416	13	+	0.00270848	0.0968816	0.922821	0.999999	SUGT1	52679974	52680155	2.01945
595415	ENSG00000167604	19	-	0.0054382	0.0968806	0.922822	0.999999	NFKBID	35898719	35898822	-1.39039
644457	ENSG00000102081	X	+	0.00328757	0.0968798	0.922822	0.999999	FMR1	147950637	147951112	0.732864
630929	ENSG00000241973	22	-	-0.00617061	-0.0968778	0.922824	0.999999	PI4KA	20707704	20707718	-1.58759
555672	ENSG00000182446	17	-	0.00244219	0.0968761	0.922825	0.999999	NPLOC4	81596116	81596242	2.16393
357247	ENSG00000241058	10	-	0.00455853	0.0968688	0.922831	0.999999	NSUN6	18651471	18651622	-0.247346
136089	ENSG00000157985	2	+	0.00784889	0.096869	0.922831	0.999999	AGAP1	235717557	235717633	-1.71495
191890	ENSG00000174776	3	-	0.00701409	0.0968614	0.922837	0.999999	WDR49	167560064	167560228	-1.66792
421603	ENSG00000150048	12	-	-0.00744306	-0.0968537	0.922845	0.999999	CLEC1A	10070483	10070762	-1.83176
143047	ENSG00000115464	2	-	-0.00244833	-0.0968454	0.922849	0.999999	USP34	61190271	61190414	2.54474
613706	ENSG00000131051	20	-	0.00216357	0.0968452	0.92285	0.999999	RBM39	35729322	35729344	4.0876
354386	ENSG00000119979	10	+	0.00651672	0.0968422	0.922852	0.999999	FAM45A	119114105	119114611	-1.42677
636020	ENSG00000100258	22	-	0.00410398	0.0968421	0.922852	0.999999	LMF2	50504834	50504984	-0.347273
428378	ENSG00000076108	12	-	-0.006369	-0.0968404	0.922853	0.999999	BAZ2A	56610114	56610116	-0.944382
258439	ENSG00000130396	6	+	-0.00786314	-0.0968404	0.922853	0.999999	AFDN	167943402	167943475	-1.6589
201491	ENSG00000138642	4	+	-0.00551169	-0.0968405	0.922854	0.999999	HERC6	88390820	88390878	-0.345465
250810	ENSG00000204110	6	+	0.0120281	0.0968466	0.922854	0.999999	LINC02520	37534933	37534957	-1.10637
323045	ENSG00000178209	8	-	-0.00352637	-0.0968345	0.922858	0.999999	PLEC	143937165	143937242	1.41084
560669	ENSG00000049759	18	+	-0.00743154	-0.0968228	0.922867	0.999999	NEDD4L	58248899	58248937	-1.20382
411039	ENSG00000166986	12	+	0.00262649	0.0968225	0.922868	0.999999	MARS	57512303	57512353	1.63758
481525	ENSG00000180979	15	-	0.00349516	0.0968233	0.922869	0.999999	LRRC57	42543967	42544042	0.659163
311597	ENSG00000185122	8	+	0.00606329	0.0968183	0.922871	0.999999	HSF1	144309034	144309195	-1.82898
193370	ENSG00000136527	3	-	0.00225306	0.0968154	0.922873	0.999999	TRA2B	185936601	185937420	3.49277
290147	ENSG00000211697	7	-	0.0137453	0.096817	0.92288	0.999999	TRGV5	38349355	38349665	-1.27767
290148	ENSG00000211697	7	-	-0.0137453	-0.096817	0.92288	0.999999	TRGV5	38349782	38350022	-2.22078
278661	ENSG00000127947	7	+	-0.00282358	-0.0968067	0.92288	0.999999	PTPN12	77639219	77639280	2.16361
267340	ENSG00000085382	6	-	-0.00426903	-0.0968001	0.922886	0.999999	HACE1	104791504	104791654	-0.0373607
201371	ENSG00000170502	4	+	0.00425317	0.0967936	0.922891	0.999999	NUDT9	87451589	87451714	-0.0379559
278319	ENSG00000127948	7	+	-0.00682454	-0.0967808	0.922901	0.999999	POR	75915270	75915660	-2.14315
115160	ENSG00000171863	2	+	-0.00784862	-0.0967728	0.922908	0.999999	RPS7	3575601	3575632	1.1422
636583	ENSG00000101849	X	+	-0.00394035	-0.0967606	0.922917	0.999999	TBL1X	9684043	9684070	0.788458
387544	ENSG00000110321	11	-	0.00179935	0.0967567	0.92292	0.999999	EIF4G2	10799362	10799424	4.0331
107522	ENSG00000215845	1	-	0.0034155	0.0967542	0.922923	0.999999	TSTD1	161037631	161037691	1.05161
94303	ENSG00000196182	1	-	0.00294003	0.096751	0.922925	0.999999	STK40	36355289	36355433	2.36711
120998	ENSG00000135636	2	+	0.00495192	0.0967487	0.922926	0.999999	DYSF	71665162	71665304	0.741865
112604	ENSG00000143748	1	-	0.00351654	0.0967489	0.922926	0.999999	NVL	224305084	224305166	0.533893
355051	ENSG00000165660	10	+	-0.00500366	-0.0967469	0.922929	0.999999	ABRAXAS2	124816576	124816612	-0.850532
253062	ENSG00000082269	6	+	0.00401111	0.0967433	0.922931	0.999999	FAM135A	70477159	70477292	0.356691
174780	ENSG00000058063	3	+	-0.00229884	-0.0967419	0.922932	0.999999	ATP11B	182857878	182858028	2.7585
482909	ENSG00000166200	15	-	-0.00500506	-0.0967393	0.922934	0.999999	COPS2	49144227	49144304	0.625137
587704	ENSG00000126934	19	-	0.0046121	0.0967365	0.922936	0.999999	MAP2K2	4099409	4099414	0.293934
163265	ENSG00000168036	3	+	0.00260138	0.0967241	0.922946	0.999999	CTNNB1	41239641	41239659	1.89209
336519	ENSG00000137073	9	-	-0.005123	-0.096712	0.922956	0.999999	UBAP2	33941712	33941862	0.060469
517953	ENSG00000103121	16	-	-0.0046948	-0.0967116	0.922956	0.999999	CMC2	80975936	80975990	-0.0955343
77419	ENSG00000160752	1	+	-0.00523819	-0.0967113	0.922956	0.999999	FDPS	155318664	155318664	-1.2423
179672	ENSG00000163539	3	-	-0.00270434	-0.0967108	0.922956	0.999999	CLASP2	33497755	33498466	1.5202
650872	ENSG00000165288	X	-	-0.00307787	-0.0967106	0.922957	0.999999	BRWD3	80793622	80793772	1.36647
456668	ENSG00000185215	14	+	0.00314835	0.0967011	0.922964	0.999999	TNFAIP2	103130315	103130415	2.90045
504748	ENSG00000172530	16	+	-0.00378017	-0.0966924	0.922971	0.999999	BANP	88004295	88004301	0.409553
105425	ENSG00000160710	1	-	-0.00231931	-0.0966908	0.922972	0.999999	ADAR	154602078	154602203	4.79605
213159	ENSG00000138640	4	-	0.00822219	0.0966898	0.922973	0.999999	FAM13A	88938088	88938241	-2.17486
535898	ENSG00000173821	17	+	0.00542407	0.0966887	0.922974	0.999999	RNF213	80395313	80396278	0.684435
266512	ENSG00000203875	6	-	-0.00513814	-0.096686	0.922976	0.999999	SNHG5	85677659	85677790	0.216155
398624	ENSG00000137692	11	-	0.00495904	0.0966844	0.922978	0.999999	DCUN1D5	103082748	103082839	-0.244208
80876	ENSG00000135837	1	+	-0.0022435	-0.0966808	0.92298	0.999999	CEP350	179990507	179990621	2.23408
484492	ENSG00000069667	15	-	0.00227009	0.0966759	0.922984	0.999999	RORA	60528073	60531527	4.36875
117714	ENSG00000115760	2	+	-0.0032293	-0.0966677	0.92299	0.999999	BIRC6	32590806	32590978	0.652959
592515	ENSG00000011243	19	-	-0.00259831	-0.0966649	0.922993	0.999999	AKAP8L	15397520	15397625	2.00512
416381	ENSG00000111275	12	+	0.00333788	0.0966641	0.922994	0.999999	ALDH2	111809639	111809670	1.97648
482319	ENSG00000229474	15	-	-0.00673319	-0.0966522	0.923003	0.999999	PATL2	44668483	44668485	-0.785996
397117	ENSG00000137513	11	-	-0.00375033	-0.0966441	0.92301	0.999999	NARS2	78566132	78566267	0.484175
231902	ENSG00000184840	5	+	-0.00263268	-0.0966416	0.923012	0.999999	TMED9	177594196	177594285	2.37681
95311	ENSG00000117385	1	-	-0.00401068	-0.0966387	0.923014	0.999999	P3H1	42752274	42752369	-0.124398
311158	ENSG00000104518	8	+	-0.00450517	-0.0966351	0.923017	0.999999	GSDMD	143562662	143562669	-0.739444
250822	ENSG00000156639	6	+	-0.0042534	-0.0966233	0.923027	0.999999	ZFAND3	37929959	37929999	0.211045
607103	ENSG00000101084	20	+	0.00293441	0.0966222	0.923027	0.999999	RAB5IF	36606044	36606049	1.77364
333028	ENSG00000130714	9	+	-0.00469962	-0.0966214	0.923028	0.999999	POMT1	131511337	131511467	-0.513833
213579	ENSG00000164031	4	-	-0.00273881	-0.0966171	0.923031	0.999999	DNAJB14	99900635	99901152	2.84386
632154	ENSG00000183765	22	-	0.0069032	0.0966137	0.923034	0.999999	CHEK2	28710006	28710059	-1.92417
618205	ENSG00000142197	21	+	-0.00502118	-0.0966091	0.923037	0.999999	DOP1B	36260733	36261915	-0.699715
363198	ENSG00000055950	10	-	-0.00544177	-0.0966043	0.923042	0.999999	MRPL43	100981377	100981543	-0.857225
266580	ENSG00000146282	6	-	-0.00571859	-0.0966016	0.923043	0.999999	RARS2	87514378	87514406	-1.43947
617655	ENSG00000156273	21	+	0.00200488	0.0966004	0.923045	0.999999	BACH1	29329487	29329693	4.96236
452722	ENSG00000100731	14	+	-0.00345631	-0.0965972	0.923047	0.999999	PCNX1	70995741	70995843	0.917734
637627	ENSG00000130741	X	+	0.0021526	0.0965826	0.923059	0.999999	EIF2S3	24060088	24060182	3.91291
475908	ENSG00000103876	15	+	-0.00537566	-0.0965826	0.923059	0.999999	FAH	80173014	80173144	-0.588823
555932	ENSG00000185813	17	-	0.00606407	0.0965808	0.92306	0.999999	PCYT2	81904326	81904342	-1.66314
102185	ENSG00000134198	1	-	-0.00358436	-0.0965815	0.92306	0.999999	TSPAN2	115053379	115053462	2.0134
129407	ENSG00000144306	2	+	-0.0046058	-0.0965806	0.92306	0.999999	SCRN3	174400990	174401054	-0.140303
353614	ENSG00000119950	10	+	0.00502229	0.0965635	0.923074	0.999999	MXI1	110279180	110279294	4.69949
201533	ENSG00000138646	4	+	0.00682578	0.0965593	0.923077	0.999999	HERC5	88472409	88472502	1.47949
605263	ENSG00000132669	20	+	0.0061106	0.0965511	0.923084	0.999999	RIN2	19960700	19960811	-1.16673
485335	ENSG00000074603	15	-	-0.00211235	-0.0965501	0.923084	0.999999	DPP8	65446741	65447006	2.52934
374156	ENSG00000168003	11	+	-0.00294592	-0.0965496	0.923085	0.999999	SLC3A2	62882961	62882999	1.53753
153214	ENSG00000155657	2	-	-0.00456609	-0.0965489	0.923085	0.999999	TTN	178732066	178732347	0.450303
183886	ENSG00000163933	3	-	0.00340074	0.0965456	0.923088	0.999999	RFT1	53105673	53105803	0.604818
107009	ENSG00000163554	1	-	0.00934804	0.0965394	0.923093	0.999999	SPTA1	158612817	158612961	-1.9811
627776	ENSG00000100226	22	+	0.00327407	0.0965366	0.923095	0.999999	GTPBP1	38721823	38721865	1.31201
314485	ENSG00000197892	8	-	0.00298225	0.0965317	0.923099	0.999999	KIF13B	29165662	29165772	1.25651
508123	ENSG00000126602	16	-	-0.00369815	-0.0965313	0.923099	0.999999	TRAP1	3679735	3679790	0.423894
108334	ENSG00000143156	1	-	0.00633551	0.0965255	0.923104	0.999999	NME7	169324470	169324500	-1.59995
385312	ENSG00000177830	11	-	-0.00477545	-0.0965232	0.923105	0.999999	CHID1	883200	883249	-0.342243
148889	ENSG00000136709	2	-	-0.00223483	-0.0965166	0.923111	0.999999	WDR33	127765174	127765269	2.69951
628157	ENSG00000239900	22	+	0.00447906	0.096514	0.923113	0.999999	ADSL	40367469	40368038	-0.152306
349267	ENSG00000107625	10	+	-0.00376449	-0.0965133	0.923113	0.999999	DDX50	68936994	68937095	0.804948
575632	ENSG00000105176	19	+	0.00680111	0.096512	0.923115	0.999999	URI1	29983233	29983316	-1.91519
472990	ENSG00000166128	15	+	-0.00230293	-0.0964981	0.923126	0.999999	RAB8B	63263597	63263679	3.55956
120907	ENSG00000075292	2	+	-0.00255442	-0.0964821	0.923138	0.999999	ZNF638	71408122	71408247	2.3635
217454	ENSG00000145439	4	-	0.00227688	0.0964769	0.923143	0.999999	CBR4	168987590	168990328	3.47919
270201	ENSG00000118495	6	-	0.00605022	0.0964735	0.923145	0.999999	PLAGL1	143947985	143948246	-0.913057
209702	ENSG00000124406	4	-	0.00257568	0.0964637	0.923153	0.999999	ATP8A1	42464893	42465075	2.15714
571242	ENSG00000213339	19	+	-0.00603438	-0.0964593	0.923157	0.999999	QTRT1	10702116	10702160	-1.5568
543555	ENSG00000109118	17	-	0.00490213	0.0964509	0.923163	0.999999	PHF12	28944503	28944569	-0.421758
245790	ENSG00000204628	5	-	0.00473457	0.0964496	0.923164	0.999999	RACK1	181241640	181241813	1.06607
618463	ENSG00000157540	21	+	0.00404857	0.0964361	0.923174	0.999999	DYRK1A	37496091	37496117	-0.534057
327794	ENSG00000106829	9	+	0.00229381	0.096433	0.923177	0.999999	TLE4	79571941	79572574	2.93659
517357	ENSG00000168411	16	-	-0.00593344	-0.0964299	0.92318	0.999999	RFWD3	74664335	74664623	-1.99569
289084	ENSG00000172115	7	-	-0.00288256	-0.0964222	0.923187	0.999999	CYCS	25123951	25124127	2.72427
132049	ENSG00000138443	2	+	-0.00540536	-0.0964111	0.923195	0.999999	ABI2	203402576	203402677	-0.878588
425531	ENSG00000139636	12	-	-0.00388869	-0.0964099	0.923195	0.999999	LMBR1L	49103103	49103120	0.0285148
249630	ENSG00000204308	6	+	-0.00407694	-0.0964102	0.923197	0.999999	RNF5	32179877	32179931	0.85647
636707	ENSG00000005302	X	+	-0.00675501	-0.0963868	0.923214	0.999999	MSL3	11758258	11758267	-2.15378
420599	ENSG00000111653	12	-	0.00286425	0.0963859	0.923215	0.999999	ING4	6652945	6653050	1.54731
483195	ENSG00000138600	15	-	-0.00233374	-0.0963749	0.923223	0.999999	SPPL2A	50747532	50747628	2.57754
355377	ENSG00000108010	10	+	-0.00596945	-0.0963739	0.923224	0.999999	GLRX3	130180185	130180321	-1.22054
323092	ENSG00000178685	8	-	0.00532218	0.0963716	0.923226	0.999999	PARP10	143985721	143985723	-0.690164
427062	ENSG00000139625	12	-	0.00541019	0.0963713	0.923227	0.999999	MAP3K12	53485317	53485475	-0.943266
146529	ENSG00000114982	2	-	-0.00644184	-0.0963698	0.923227	0.999999	KANSL3	96627922	96627942	-1.93429
120923	ENSG00000075292	2	+	-0.00411184	-0.0963678	0.923229	0.999999	ZNF638	71431183	71431326	0.0419524
532491	ENSG00000170921	17	+	0.00567334	0.0963573	0.923237	0.999999	TANC2	63388692	63388757	-0.945
433156	ENSG00000139433	12	-	0.00583871	0.096358	0.923237	0.999999	GLTP	109880375	109880378	-2.34935
199236	ENSG00000128039	4	+	-0.00557388	-0.0963571	0.923239	0.999999	SRD5A3	55369832	55369975	-0.228178
215031	ENSG00000138735	4	-	-0.00642332	-0.0963514	0.923242	0.999999	PDE5A	119596526	119596612	0.210755
385003	ENSG00000185507	11	-	0.00436321	0.0963485	0.923244	0.999999	IRF7	614174	614387	0.591235
120168	ENSG00000119844	2	+	0.0034137	0.0963428	0.923249	0.999999	AFTPH	64592133	64592134	0.323347
419066	ENSG00000183495	12	+	0.0066232	0.0963386	0.923252	0.999999	EP400	132044177	132044311	-1.26589
208449	ENSG00000118564	4	-	-0.00194931	-0.0963383	0.923252	0.999999	FBXL5	15638549	15638689	5.54014
237480	ENSG00000174695	5	-	-0.0037848	-0.0963383	0.923253	0.999999	TMEM167A	83065008	83065117	1.67979
178528	ENSG00000206562	3	-	0.00545509	0.096335	0.923255	0.999999	METTL6	15427402	15427518	-0.98304
292186	ENSG00000126524	7	-	0.00349906	0.0963352	0.923256	0.999999	SBDS	66988341	66988499	1.33783
606753	ENSG00000126001	20	+	-0.00642638	-0.0963335	0.923256	0.999999	CEP250	35490637	35490804	-2.11961
180314	ENSG00000168038	3	-	0.00545361	0.0963303	0.923259	0.999999	ULK4	41455497	41455595	-1.11293
343359	ENSG00000107263	9	-	0.0027353	0.0963241	0.923264	0.999999	RAPGEF1	131650129	131650242	2.26947
76845	ENSG00000143569	1	+	-0.00332138	-0.0963237	0.923264	0.999999	UBAP2L	154253900	154254089	1.03995
458257	ENSG00000092199	14	-	0.00417722	0.0963211	0.923266	0.999999	HNRNPC	21254547	21254593	0.190712
636129	ENSG00000100299	22	-	0.00574973	0.0963189	0.923268	0.999999	ARSA	50625657	50625681	-1.18322
329291	ENSG00000136874	9	+	0.00598786	0.0963187	0.923268	0.999999	STX17	99916049	99916168	-1.91102
157230	ENSG00000135905	2	-	-0.00434909	-0.0963169	0.923269	0.999999	DOCK10	224784737	224784742	-0.506791
304770	ENSG00000169499	8	+	0.00626293	0.0963073	0.923277	0.999999	PLEKHA2	38901798	38901802	-2.67433
176509	ENSG00000198836	3	+	0.00337777	0.0963068	0.923277	0.999999	OPA1	193645612	193645625	0.938181
471153	ENSG00000137770	15	+	0.00266329	0.0963065	0.923278	0.999999	CTDSPL2	44486579	44486700	2.1131
487092	ENSG00000140400	15	-	-0.00433885	-0.0962999	0.923283	0.999999	MAN2C1	75359342	75359425	0.153083
204513	ENSG00000170365	4	+	-0.00731285	-0.0962982	0.923285	0.999999	SMAD1	145557791	145557954	-1.82361
119720	ENSG00000115421	2	+	0.00565207	0.096297	0.923285	0.999999	PAPOLG	60795290	60795336	-1.96274
341131	ENSG00000119457	9	-	-0.00443548	-0.0962978	0.923287	0.999999	SLC46A2	112879257	112879819	0.655935
525739	ENSG00000196712	17	+	-0.00378885	-0.0962943	0.923287	0.999999	NF1	31349151	31349251	0.583018
366017	ENSG00000185627	11	+	0.00407016	0.0962941	0.923287	0.999999	PSMD13	247449	248197	-0.0934789
203251	ENSG00000145390	4	+	0.00574183	0.0962908	0.92329	0.999999	USP53	119267320	119267380	-0.392334
611364	ENSG00000089057	20	-	0.00450439	0.096283	0.923296	0.999999	SLC23A2	4859367	4859384	-0.351824
203469	ENSG00000138688	4	+	-0.00234962	-0.0962763	0.923301	0.999999	KIAA1109	122316732	122316794	2.50617
303887	ENSG00000012232	8	+	0.00276562	0.0962747	0.923303	0.999999	EXTL3	28715617	28715786	2.09404
609182	ENSG00000101138	20	+	-0.00279384	-0.0962722	0.923305	0.999999	CSTF1	56399162	56399357	1.48369
355165	ENSG00000107949	10	+	0.00354685	0.0962618	0.923314	0.999999	BCCIP	125827558	125827638	0.849495
314525	ENSG00000133872	8	-	0.00444656	0.0962534	0.92332	0.999999	SARAF	30063012	30063097	-0.101508
267690	ENSG00000080546	6	-	-0.00686604	-0.0962532	0.92332	0.999999	SESN1	109009359	109009555	-1.79319
314419	ENSG00000104299	8	-	-0.00647602	-0.096242	0.923329	0.999999	INTS9	28783585	28784000	-2.25698
135834	ENSG00000077044	2	+	-0.00410385	-0.0962409	0.92333	0.999999	DGKD	233434900	233434901	-0.0736982
389436	ENSG00000176102	11	-	0.00544475	0.096237	0.923333	0.999999	CSTF3	33099034	33099150	-1.12037
535850	ENSG00000173821	17	+	0.00423031	0.096236	0.923333	0.999999	RNF213	80364521	80364553	1.75639
589532	ENSG00000142303	19	-	-0.00702351	-0.0962338	0.923336	0.999999	ADAMTS10	8605012	8605358	-2.08728
453187	ENSG00000119661	14	+	-0.00491029	-0.0962289	0.923341	0.999999	DNAL1	73696157	73697760	-0.215716
321514	ENSG00000129295	8	-	0.00667071	0.0962191	0.923347	0.999999	LRRC6	132637935	132637984	-0.594559
241789	ENSG00000113552	5	-	-0.00343806	-0.096214	0.923352	0.999999	GNPDA1	142003088	142003214	0.63678
287162	ENSG00000164880	7	-	-0.00655224	-0.0962119	0.923353	0.999999	INTS1	1473072	1473125	-2.35503
71505	ENSG00000122484	1	+	-0.00377162	-0.0962084	0.923356	0.999999	RPAP2	92333391	92333473	0.669248
225903	ENSG00000133835	5	+	0.00246958	0.0961772	0.92338	0.999999	HSD17B4	119525917	119526009	2.35228
452760	ENSG00000100731	14	+	-0.00226249	-0.0961725	0.923384	0.999999	PCNX1	71101990	71102189	3.37411
343507	ENSG00000165699	9	-	-0.00613495	-0.0961682	0.923387	0.999999	TSC1	132903803	132903817	-1.63944
218783	ENSG00000073578	5	+	0.00378131	0.0961616	0.923393	0.999999	SDHA	250777	250991	0.0827784
146236	ENSG00000174501	2	-	0.00372734	0.0961556	0.923397	0.999999	ANKRD36C	95884173	95884245	0.914322
396813	ENSG00000149269	11	-	0.00259569	0.096154	0.923399	0.999999	PAK1	77336254	77336282	2.39344
304024	ENSG00000104660	8	+	-0.0044076	-0.0961526	0.9234	0.999999	LEPROTL1	30137272	30137697	-0.0772204
582936	ENSG00000062822	19	+	0.00639836	0.0961494	0.923403	0.999999	POLD1	50414890	50414990	-2.46519
121210	ENSG00000124356	2	+	0.0054264	0.0961464	0.923405	0.999999	STAMBP	73873352	73873633	-1.53198
622838	ENSG00000160213	21	-	0.00426465	0.096137	0.923414	0.999999	CSTB	43774760	43776203	0.29961
67225	ENSG00000132768	1	+	-0.00673355	-0.0961258	0.923421	0.999999	DPH2	43970966	43971013	-2.19172
450796	ENSG00000126777	14	+	-0.00347755	-0.096122	0.923424	0.999999	KTN1	55672930	55673012	1.61528
275329	ENSG00000122545	7	+	-0.00227628	-0.0961194	0.923426	0.999999	2021-09-07	35879823	35879872	3.63538
307448	ENSG00000253214	8	+	-0.00914718	-0.0961175	0.923433	0.999999	AC079209.1	81158711	81159083	-1.82522
519393	ENSG00000075399	16	-	-0.00566363	-0.0961086	0.923435	0.999999	VPS9D1	89709227	89709435	-1.40237
300668	ENSG00000105983	7	-	0.00260101	0.0961057	0.923437	0.999999	LMBR1	156763703	156763795	1.84263
538924	ENSG00000167840	17	-	0.00419419	0.0961021	0.923441	0.999999	ZNF232	5105929	5106231	0.30699
390101	ENSG00000121680	11	-	0.00435918	0.0960988	0.923443	0.999999	PEX16	45916974	45917141	-0.0178348
406646	ENSG00000087470	12	+	-0.00244168	-0.0960871	0.923452	0.999999	DNM1L	32744429	32745549	2.27995
591263	ENSG00000105576	19	-	-0.00582523	-0.0960832	0.923455	0.999999	TNPO2	12701599	12701644	-1.45337
368090	ENSG00000166333	11	+	-0.00266321	-0.0960811	0.923457	0.999999	ILK	6610462	6610602	2.16776
86446	ENSG00000116977	1	+	-0.00198441	-0.0960807	0.923457	0.999999	LGALS8	236551011	236552974	3.6338
161614	ENSG00000174748	3	+	0.00466884	0.0960759	0.923461	0.999999	RPL15	23921598	23924374	1.11247
112385	ENSG00000186063	1	-	0.00346726	0.0960748	0.923462	0.999999	AIDA	222669607	222669989	2.35406
535886	ENSG00000173821	17	+	0.0043424	0.0960733	0.923463	0.999999	RNF213	80386386	80386410	1.61515
588907	ENSG00000125734	19	-	-0.0029889	-0.0960661	0.923469	0.999999	GPR108	6733234	6733301	1.32541
235229	ENSG00000172239	5	-	-0.00769205	-0.0960654	0.92347	0.999999	PAIP1	43556819	43557053	-1.98159
428455	ENSG00000110958	12	-	0.00309129	0.096056	0.923477	0.999999	PTGES3	56666204	56666266	2.19122
578536	ENSG00000196235	19	+	0.00309385	0.096047	0.923484	0.999999	SUPT5H	39471357	39471440	1.20378
460542	ENSG00000198604	14	-	-0.00242124	-0.0960465	0.923484	0.999999	BAZ1A	34807451	34807538	2.71678
413012	ENSG00000186908	12	+	0.00320823	0.0960436	0.923486	0.999999	ZDHHC17	76841982	76842024	0.964822
527131	ENSG00000167258	17	+	-0.00277333	-0.0960389	0.92349	0.999999	CDK12	39471514	39471763	1.80041
113841	ENSG00000143669	1	-	0.00226107	0.0960362	0.923492	0.999999	LYST	235746468	235746527	4.01653
319528	ENSG00000104490	8	-	-0.00567967	-0.0960283	0.923498	0.999999	NCALD	101719373	101719385	-0.779212
646744	ENSG00000102054	X	-	0.00560678	0.0960239	0.923502	0.999999	RBBP7	16852153	16852280	-1.5864
102836	ENSG00000266338	1	-	0.00719528	0.0960201	0.923505	0.999999	NBPF15	144456762	144456805	-1.90173
287412	ENSG00000146535	7	-	0.00466482	0.0960205	0.923506	0.999999	GNA12	2731351	2731750	1.83994
122478	ENSG00000222041	2	+	-0.0047666	-0.0960061	0.923516	0.999999	CYTOR	87516855	87517660	0.263426
59879	ENSG00000157916	1	+	0.00195276	0.096	0.923521	0.999999	RER1	2403752	2405442	2.88585
136303	ENSG00000177483	2	+	0.00767361	0.0960038	0.923522	0.999999	RBM44	237820352	237821070	-1.72301
526074	ENSG00000108671	17	+	0.00316156	0.095993	0.923527	0.999999	PSMD11	32480146	32480191	0.772513
313282	ENSG00000104763	8	-	0.00226454	0.0959678	0.923546	0.999999	ASAH1	18058835	18058891	4.59028
142706	ENSG00000275052	2	-	-0.00237092	-0.0959655	0.923549	0.999999	PPP4R3B	55579679	55579781	2.81591
115169	ENSG00000171863	2	+	0.010316	0.0959624	0.923551	0.999999	RPS7	3576874	3577709	0.055318
463260	ENSG00000072121	14	-	0.00396914	0.0959545	0.923557	0.999999	ZFYVE26	67796221	67797319	0.0241103
484155	ENSG00000137776	15	-	0.00254929	0.0959531	0.923558	0.999999	SLTM	58879980	58880107	2.05189
383185	ENSG00000137642	11	+	-0.00302445	-0.0959476	0.923562	0.999999	SORL1	121559519	121559657	5.21801
264512	ENSG00000146085	6	-	-0.00296182	-0.0959423	0.923568	0.999999	MUT	49459082	49459505	1.53803
390885	ENSG00000030066	11	-	-0.00303375	-0.0959371	0.923571	0.999999	NUP160	47786453	47786554	0.864739
539518	ENSG00000004975	17	-	0.00598671	0.0959342	0.923573	0.999999	DVL2	7227404	7227535	-1.55836
428925	ENSG00000175203	12	-	-0.00279132	-0.0959316	0.923575	0.999999	DCTN2	57535071	57535139	1.24911
355549	ENSG00000068383	10	+	-0.00373797	-0.0959249	0.923581	0.999999	INPP5A	132765773	132765823	0.308439
59945	ENSG00000157873	1	+	0.00403642	0.0959186	0.923586	0.999999	TNFRSF14	2558469	2558862	0.257404
145966	ENSG00000239951	2	-	-0.00888618	-0.095925	0.923588	0.999999	IGKV3-20	89143060	89143160	1.73491
145965	ENSG00000239951	2	-	0.00888618	0.095925	0.923588	0.999999	IGKV3-20	89142574	89142872	3.08803
337075	ENSG00000137076	9	-	-0.00374708	-0.0959076	0.923594	0.999999	TLN1	35712005	35712124	3.12962
279553	ENSG00000127914	7	+	-0.00296486	-0.095905	0.923596	0.999999	AKAP9	92040859	92040898	1.49168
434874	ENSG00000089159	12	-	-0.00862971	-0.0959046	0.923597	0.999999	PXN	120224643	120224727	-2.52833
363379	ENSG00000198408	10	-	-0.00206863	-0.0958979	0.923602	0.999999	OGA	101793913	101793998	3.55401
361971	ENSG00000119912	10	-	-0.00318717	-0.0958961	0.923604	0.999999	IDE	92490493	92490595	0.846652
574546	ENSG00000005007	19	+	-0.0064269	-0.0958701	0.923624	0.999999	UPF1	18849008	18849031	-1.60508
296582	ENSG00000164597	7	-	0.00283847	0.0958689	0.923625	0.999999	COG5	107211099	107211225	1.5806
264143	ENSG00000124571	6	-	0.00419843	0.0958597	0.923632	0.999999	XPO5	43562247	43562333	-0.173485
477449	ENSG00000197299	15	+	-0.00569469	-0.0958533	0.923638	0.999999	BLM	90765296	90765414	-1.1071
496809	ENSG00000197471	16	+	0.0026551	0.0958523	0.92364	0.999999	SPN	29665082	29665527	3.17841
447715	ENSG00000211829	14	+	-0.00550293	-0.0958538	0.923641	0.999999	TRDC	22465533	22465787	2.76017
262229	ENSG00000229391	6	-	-0.0149512	-0.0958456	0.923645	0.999999	HLA-DRB6	32553376	32553399	0.103337
527589	ENSG00000108349	17	+	0.0041586	0.0958318	0.923655	0.999999	CASC3	40167917	40167948	0.256132
619383	ENSG00000141959	21	+	-0.00402431	-0.0958275	0.923658	0.999999	PFKL	44306681	44306754	0.294955
566382	ENSG00000074695	18	-	-0.00383429	-0.0958249	0.92366	0.999999	LMAN1	59359031	59359265	0.191995
235897	ENSG00000113448	5	-	0.00787299	0.0958243	0.923661	0.999999	PDE4D	59157066	59157362	-2.39624
191287	ENSG00000243926	3	-	0.00980732	0.0958298	0.923664	0.999999	TIPARP-AS1	156672345	156672870	-2.17894
191288	ENSG00000243926	3	-	-0.00980732	-0.0958298	0.923664	0.999999	TIPARP-AS1	156673647	156673933	-2.26975
340611	ENSG00000070061	9	-	0.00276047	0.0958129	0.92367	0.999999	ELP1	108896953	108897038	1.10968
353377	ENSG00000065613	10	+	0.0024095	0.095812	0.923671	0.999999	SLK	103967201	103967895	2.85494
511094	ENSG00000168434	16	-	-0.00476072	-0.0958059	0.923675	0.999999	COG7	23403694	23403834	-0.661571
113069	ENSG00000162910	1	-	-0.003683	-0.0958012	0.923679	0.999999	MRPL55	228106680	228106918	0.548138
290481	ENSG00000239556	7	-	-0.00958527	-0.0958104	0.923679	0.999999	AC004951.2	43986192	43986312	-2.25964
290480	ENSG00000239556	7	-	0.00958527	0.0958104	0.923679	0.999999	AC004951.2	43984995	43985103	-2.319
416508	ENSG00000179295	12	+	0.00315822	0.0957931	0.923686	0.999999	PTPN11	112488443	112488510	0.563623
124444	ENSG00000135968	2	+	-0.00293591	-0.0957834	0.923693	0.999999	GCC2	108492573	108492790	2.61609
621719	ENSG00000241837	21	-	0.00778165	0.0957754	0.9237	0.999999	ATP5PO	33906795	33906821	-2.30653
142672	ENSG00000115355	2	-	0.00507894	0.095769	0.923704	0.999999	CCDC88A	55419500	55419540	-0.420474
447243	ENSG00000198805	14	+	-0.00377049	-0.0957671	0.923706	0.999999	PNP	20469414	20469535	1.79466
303172	ENSG00000147457	8	+	0.00377035	0.0957646	0.923708	0.999999	CHMP7	23246666	23246824	0.165851
562445	ENSG00000101577	18	-	-0.00244554	-0.0957533	0.923717	0.999999	LPIN2	2960649	2960849	3.3108
133708	ENSG00000135912	2	+	0.00657006	0.0957508	0.923719	0.999999	TTLL4	218747003	218747029	-1.7035
153006	ENSG00000155657	2	-	0.00507746	0.0957472	0.923721	0.999999	TTN	178616729	178617013	-0.00741728
271274	ENSG00000112096	6	-	-0.00529243	-0.0957431	0.923725	0.999999	SOD2	159679116	159679118	1.01412
116708	ENSG00000084693	2	+	0.00687219	0.0957377	0.92373	0.999999	AGBL5	27058400	27058602	-1.82002
463152	ENSG00000100564	14	-	-0.00616245	-0.0957369	0.92373	0.999999	PIGH	67593728	67593742	-1.84415
648102	ENSG00000126759	X	-	0.00330433	0.0957363	0.923731	0.999999	CFP	47629769	47629895	2.53427
432943	ENSG00000084112	12	-	0.00578712	0.0957345	0.923732	0.999999	SSH1	108807675	108807690	-1.00965
522906	ENSG00000175061	17	+	0.0043011	0.0957334	0.923733	0.999999	LRRC75A-AS1	16439327	16439344	2.01265
552528	ENSG00000154265	17	-	0.00353838	0.0957273	0.923737	0.999999	ABCA5	69250622	69251628	1.09585
600662	ENSG00000213024	19	-	0.00456506	0.0957153	0.923748	0.999999	NUP62	49909279	49909394	-0.454006
485631	ENSG00000174444	15	-	-0.00850693	-0.0957078	0.923753	0.999999	RPL4	66502911	66502995	-0.742796
176401	ENSG00000152492	3	+	-0.00362167	-0.0957064	0.923755	0.999999	CCDC50	191389496	191389602	1.08872
585484	ENSG00000121406	19	+	0.00441377	0.0957047	0.923758	0.999999	ZNF549	57552755	57557542	-0.0752081
182027	ENSG00000068745	3	-	0.00487403	0.0956944	0.923764	0.999999	IP6K2	48717058	48717156	-0.797488
571082	ENSG00000130734	19	+	0.00592808	0.0956944	0.923764	0.999999	ATG4D	10544283	10544308	-1.42924
184482	ENSG00000168291	3	-	0.00646205	0.0956897	0.923768	0.999999	PDHB	58433815	58433816	-2.29111
389490	ENSG00000085063	11	-	0.00637657	0.0956878	0.92377	0.999999	CD59	33731424	33731468	-1.58644
383311	ENSG00000023171	11	+	0.00730951	0.0956827	0.923773	0.999999	GRAMD1B	123435434	123435710	-2.2065
543200	ENSG00000167524	17	-	0.00670266	0.0956744	0.92378	0.999999	SGK494	28611567	28611656	-1.62114
128810	ENSG00000144357	2	+	-0.0023294	-0.0956704	0.923783	0.999999	UBR3	169928729	169928860	2.24854
176696	ENSG00000242086	3	+	-0.00670324	-0.0956526	0.923797	0.999999	MUC20-OT1	195688582	195688646	-1.12287
203468	ENSG00000138688	4	+	-0.00605314	-0.0956497	0.923799	0.999999	KIAA1109	122316348	122316548	-1.88094
179853	ENSG00000093167	3	-	-0.00254159	-0.0956497	0.923799	0.999999	LRRFIP2	37053004	37053686	2.2614
117119	ENSG00000163798	2	+	-0.00295446	-0.095642	0.923806	0.999999	SLC4A1AP	27667268	27667390	1.33386
132444	ENSG00000163249	2	+	0.00525139	0.0956418	0.923806	0.999999	CCNYL1	207737411	207737446	-0.821789
221655	ENSG00000175857	5	+	0.00295067	0.0956398	0.923808	0.999999	GAPT	58494517	58494742	2.92067
225865	ENSG00000133835	5	+	0.00669978	0.0956389	0.923808	0.999999	HSD17B4	119476530	119476541	-2.39976
111771	ENSG00000117697	1	-	0.00280667	0.095639	0.923808	0.999999	NSL1	212784363	212784493	2.09108
442223	ENSG00000150456	13	-	-0.00726231	-0.0956413	0.923809	0.999999	EEF1AKMT1	20728931	20729216	-1.49954
609458	ENSG00000215440	20	+	-0.006263	-0.0956207	0.923823	0.999999	NPEPL1	58714094	58714559	-2.15245
296159	ENSG00000105821	7	-	0.00473405	0.0956185	0.923824	0.999999	DNAJC2	103341866	103341937	-0.271717
477334	ENSG00000140575	15	+	0.00251696	0.0956181	0.923824	0.999999	IQGAP1	90473715	90473798	4.55624
86509	ENSG00000116984	1	+	-0.00270065	-0.095615	0.923827	0.999999	MTR	236874726	236874846	1.25418
148724	ENSG00000163161	2	-	-0.00288743	-0.0956096	0.923831	0.999999	ERCC3	127286798	127287017	1.03375
443655	ENSG00000150907	13	-	0.00729079	0.0956091	0.923834	0.999999	FOXO1	40562689	40562764	-1.88449
495951	ENSG00000166501	16	+	-0.00214867	-0.095599	0.92384	0.999999	PRKCB	24112973	24113065	4.37508
73011	ENSG00000213366	1	+	-0.00700013	-0.0955962	0.923843	0.999999	GSTM2	109669636	109670023	-0.96856
123020	ENSG00000198885	2	+	-0.00759859	-0.0955948	0.923845	0.999999	ITPRIPL1	96328327	96328353	-2.13784
651279	ENSG00000010671	X	-	0.00501213	0.0955823	0.923853	0.999999	BTK	101356511	101356783	-1.29416
289933	ENSG00000122557	7	-	-0.00225832	-0.0955825	0.923853	0.999999	HERPUD2	35632659	35633068	2.06922
375385	ENSG00000251562	11	+	-0.00228469	-0.0955807	0.923854	0.999999	MALAT1	65502729	65502913	10.1803
382190	ENSG00000118058	11	+	0.00333848	0.0955749	0.923858	0.999999	KMT2A	118490129	118490249	1.35335
71679	ENSG00000137942	1	+	-0.00442941	-0.0955655	0.923866	0.999999	FNBP1L	93551126	93552408	0.270319
319547	ENSG00000104490	8	-	0.00726051	0.0955625	0.923868	0.999999	NCALD	101788779	101788998	-2.02434
321639	ENSG00000104419	8	-	-0.00394062	-0.0955607	0.92387	0.999999	NDRG1	133246623	133246626	0.175267
411617	ENSG00000061987	12	+	0.00241312	0.0955589	0.923871	0.999999	MON2	62534845	62534926	2.22746
209908	ENSG00000145244	4	-	-0.0123318	-0.0955637	0.923875	0.999999	CORIN	47680252	47683730	-2.4911
209919	ENSG00000145244	4	-	0.0123318	0.0955637	0.923875	0.999999	CORIN	47837950	47838067	-2.48785
294327	ENSG00000105829	7	-	-0.00562514	-0.0955536	0.923876	0.999999	BET1	93965410	93965687	-0.997179
346065	ENSG00000239665	10	+	-0.00423347	-0.095544	0.923883	0.999999	AL157392.3	13646966	13647116	0.149758
477347	ENSG00000140575	15	+	-0.0023457	-0.095537	0.923888	0.999999	IQGAP1	90477665	90477889	5.27061
204253	ENSG00000170185	4	+	0.00263381	0.0955377	0.923889	0.999999	USP38	143209564	143209657	1.62275
611468	ENSG00000125772	20	-	0.00363427	0.0955302	0.923894	0.999999	GPCPD1	5548259	5548381	1.10357
122222	ENSG00000132300	2	+	0.00299143	0.0955261	0.923897	0.999999	PTCD3	86131078	86131106	1.23515
401871	ENSG00000120451	11	-	-0.00291661	-0.0955241	0.923899	0.999999	SNX19	130877913	130877957	1.26037
314601	ENSG00000104687	8	-	-0.00241879	-0.0955214	0.923902	0.999999	GSR	30679266	30679519	2.08866
489184	ENSG00000166825	15	-	-0.0103827	-0.0955076	0.923912	0.999999	ANPEP	89797445	89797574	-2.47644
318155	ENSG00000176623	8	-	-0.0043397	-0.0955034	0.923915	0.999999	RMDN1	86474021	86474108	-0.251896
94897	ENSG00000090621	1	-	-0.00250343	-0.0955007	0.923917	0.999999	PABPC4	39569863	39569990	2.07237
592199	ENSG00000131355	19	-	-0.00305829	-0.0954964	0.923921	0.999999	ADGRE3	14632921	14633012	2.38759
412361	ENSG00000111605	12	+	-0.00294357	-0.0954956	0.923922	0.999999	CPSF6	69269512	69269573	1.76089
193086	ENSG00000214160	3	-	0.00532474	0.0954945	0.923923	0.999999	ALG3	184242885	184242957	-0.965207
380563	ENSG00000187240	11	+	-0.00640918	-0.0954866	0.923929	0.999999	DYNC2H1	103173082	103173305	-1.65196
343539	ENSG00000165699	9	-	-0.00346613	-0.0954822	0.923932	0.999999	TSC1	132921819	132921940	0.755911
221235	ENSG00000213949	5	+	0.0081938	0.0954801	0.923934	0.999999	ITGA1	52927584	52927664	-2.39392
402031	ENSG00000151503	11	-	0.00501631	0.0954783	0.923935	0.999999	NCAPD3	134168469	134168472	-1.06934
268580	ENSG00000111885	6	-	0.00278928	0.0954752	0.923939	0.999999	MAN1A1	119188405	119188577	3.18258
227246	ENSG00000120708	5	+	-0.00264942	-0.0954647	0.923946	0.999999	TGFBI	136052907	136053017	2.69901
361695	ENSG00000148672	10	-	-0.00491182	-0.0954645	0.923947	0.999999	GLUD1	87060242	87060380	-0.781188
412022	ENSG00000127311	12	+	-0.00275021	-0.0954633	0.923947	0.999999	HELB	66318638	66318792	2.07054
245155	ENSG00000169045	5	-	-0.0022363	-0.0954588	0.923951	0.999999	HNRNPH1	179618302	179618323	3.89251
396132	ENSG00000137478	11	-	0.00297487	0.0954592	0.923951	0.999999	FCHSD2	73000990	73001134	1.58178
545105	ENSG00000278053	17	-	-0.00395701	-0.0954589	0.923951	0.999999	DDX52	37619840	37620872	-0.0641347
348581	ENSG00000204149	10	+	0.00687912	0.0954558	0.923954	0.999999	AGAP6	49988318	49988643	-2.08791
182573	ENSG00000114316	3	-	-0.00215454	-0.0954542	0.923954	0.999999	USP4	49339924	49340029	2.30046
76114	ENSG00000143398	1	+	-0.00276331	-0.0954532	0.923955	0.999999	PIP5K1A	151198725	151199081	1.22621
437479	ENSG00000186184	13	+	-0.00904541	-0.0954509	0.923957	0.999999	POLR1D	27620919	27620946	-2.85473
525419	ENSG00000108582	17	+	0.00283188	0.0954456	0.923961	0.999999	CPD	30456462	30456526	2.89618
571340	ENSG00000079805	19	+	0.00686871	0.0954421	0.923964	0.999999	DNM2	10831898	10831903	-2.26239
523082	ENSG00000205309	17	+	-0.00784542	-0.0954387	0.923968	0.999999	NT5M	17323185	17323245	-0.606485
468279	ENSG00000224078	15	+	0.00580642	0.0954276	0.923975	0.999999	SNHG14	25116545	25117409	-1.13754
484584	ENSG00000129003	15	-	-0.00220506	-0.0954261	0.923977	0.999999	VPS13C	61934219	61934331	3.37316
544138	ENSG00000108666	17	-	0.00494088	0.0954218	0.923981	0.999999	C17orf75	32333458	32333520	-0.538895
382646	ENSG00000256269	11	+	-0.00766737	-0.0954166	0.923984	0.999999	HMBS	119093513	119093516	-0.986259
520030	ENSG00000007168	17	+	-0.00234191	-0.0954146	0.923986	0.999999	PAFAH1B1	2682197	2682348	2.21995
89373	ENSG00000162408	1	-	0.00356431	0.0954014	0.923997	0.999999	NOL9	6526696	6526829	0.426076
131557	ENSG00000003402	2	+	-0.00183995	-0.0953996	0.923998	0.999999	CFLAR	201160456	201160942	5.92957
651276	ENSG00000010671	X	-	-0.00238914	-0.0953968	0.924	0.999999	BTK	101354630	101354694	2.05533
61523	ENSG00000048707	1	+	-0.00483988	-0.0953962	0.924	0.999999	VPS13D	12342805	12342898	-0.399537
495677	ENSG00000237296	16	+	0.0101288	0.095395	0.924002	0.999999	SMG1P1	22471637	22471852	-1.34821
162927	ENSG00000179934	3	+	-0.00884667	-0.0953845	0.924013	0.999999	CCR8	39333447	39333511	-1.94907
171352	ENSG00000154928	3	+	-0.00835829	-0.0953761	0.924017	0.999999	EPHB1	135132816	135133049	-2.1369
624079	ENSG00000099901	22	+	-0.00626756	-0.0953695	0.924022	0.999999	RANBP1	20127182	20127353	-1.62604
228547	ENSG00000145819	5	+	0.0028311	0.0953605	0.924029	0.999999	ARHGAP26	143056037	143056082	3.33687
562413	ENSG00000266405	18	-	-0.00726559	-0.0953618	0.924031	0.999999	CBX3P2	2652170	2652724	-1.54353
470073	ENSG00000137812	15	+	-0.00686551	-0.0953573	0.924032	0.999999	KNL1	40640912	40641027	-0.998925
193091	ENSG00000214160	3	-	0.00575299	0.0953536	0.924035	0.999999	ALG3	184243554	184243589	-1.3679
177259	ENSG00000091181	3	-	-0.00532806	-0.0953507	0.924037	0.999999	IL5RA	3097990	3098057	-0.183593
242619	ENSG00000086589	5	-	-0.00548829	-0.0953377	0.924047	0.999999	RBM22	150700622	150700910	-2.0765
516742	ENSG00000180917	16	-	0.00341412	0.0953349	0.92405	0.999999	CMTR2	71285524	71285604	1.32562
140862	ENSG00000055332	2	-	0.00428342	0.0953328	0.924051	0.999999	EIF2AK2	37122506	37122664	2.02657
576508	ENSG00000105699	19	+	-0.00747284	-0.0953324	0.924054	0.999999	LSR	35250325	35250370	-2.29523
561435	ENSG00000150636	18	+	-0.00758628	-0.095311	0.92407	0.999999	CCDC102B	68837176	68837369	-2.31181
460544	ENSG00000198604	14	-	-0.0023644	-0.095305	0.924073	0.999999	BAZ1A	34810942	34811036	2.83278
438652	ENSG00000188342	13	+	-0.0035383	-0.0953035	0.924075	0.999999	GTF2F2	45207424	45207505	1.00824
414492	ENSG00000136021	12	+	-0.00600611	-0.0952976	0.924079	0.999999	SCYL2	100323639	100323836	-1.92933
474359	ENSG00000067141	15	+	0.00754022	0.0952815	0.924092	0.999999	NEO1	73282964	73283111	-2.40813
517424	ENSG00000103091	16	-	-0.00440884	-0.0952753	0.924096	0.999999	WDR59	74888169	74888210	-0.452463
145911	ENSG00000172071	2	-	0.0034482	0.0952671	0.924103	0.999999	EIF2AK3	88583430	88583542	0.569576
610916	ENSG00000125900	20	-	0.00492953	0.0952703	0.924105	0.999999	SIRPD	1534251	1534441	0.33765
360750	ENSG00000138279	10	-	0.0018676	0.0952632	0.924107	0.999999	ANXA7	73383577	73383690	3.76029
242560	ENSG00000019582	5	-	0.00269366	0.0952597	0.924109	0.999999	CD74	150407152	150407324	4.00837
509543	ENSG00000140694	16	-	-0.00238311	-0.0952536	0.924114	0.999999	PARN	14582181	14582291	1.94892
67792	ENSG00000117448	1	+	0.00283496	0.0952514	0.924116	0.999999	AKR1A1	45566869	45567020	1.60011
511791	ENSG00000196502	16	-	0.00398072	0.0952499	0.924117	0.999999	SULT1A1	28608478	28608603	2.15438
412179	ENSG00000127314	12	+	-0.0059081	-0.0952465	0.924119	0.999999	RAP1B	68657218	68657713	-0.203073
148595	ENSG00000074054	2	-	-0.00264001	-0.095246	0.92412	0.999999	CLASP1	121462535	121462605	1.76214
331392	ENSG00000167094	9	+	0.00851964	0.0952369	0.924128	0.999999	TTC16	127724365	127724755	-2.36133
278359	ENSG00000127948	7	+	0.00695	0.0952351	0.924129	0.999999	POR	75983637	75983737	-2.57973
607373	ENSG00000174365	20	+	-0.00747859	-0.0952321	0.924133	0.999999	SNHG11	38448666	38448730	-2.26118
149128	ENSG00000136699	2	-	-0.00543152	-0.095227	0.924135	0.999999	SMPD4	130173514	130173604	-0.952951
588999	ENSG00000171105	19	-	-0.00664195	-0.0952267	0.924136	0.999999	INSR	7120620	7120749	-1.92308
298971	ENSG00000064393	7	-	-0.00621395	-0.0952253	0.924137	0.999999	HIPK2	139777605	139777718	-1.07568
539236	ENSG00000198920	17	-	0.00338838	0.0952242	0.924137	0.999999	KIAA0753	6628619	6628741	0.630972
611786	ENSG00000089048	20	-	-0.00563416	-0.0952213	0.92414	0.999999	ESF1	13769907	13770021	-0.495392
330637	ENSG00000095303	9	+	-0.00586907	-0.0952192	0.924141	0.999999	PTGS1	122378775	122378851	0.176235
187782	ENSG00000114030	3	-	-0.00225268	-0.0952175	0.924143	0.999999	KPNA1	122437170	122437295	2.28798
519029	ENSG00000103335	16	-	-0.00399502	-0.0952093	0.924149	0.999999	PIEZO1	88716559	88716731	-0.280678
475859	ENSG00000086666	15	+	-0.00280922	-0.0952082	0.92415	0.999999	ZFAND6	80121748	80121750	2.62512
392697	ENSG00000185670	11	-	0.00618846	0.0952081	0.924152	0.999999	ZBTB3	62748319	62748688	-1.73541
610529	ENSG00000171703	20	+	-0.0067535	-0.0951988	0.924158	0.999999	TCEA2	64070291	64070327	-1.99729
623058	ENSG00000160255	21	-	0.00312671	0.0951963	0.924159	0.999999	ITGB2	44903515	44903535	4.2838
90361	ENSG00000116809	1	-	0.00492438	0.0951887	0.924165	0.999999	ZBTB17	15942723	15942738	-0.791271
193044	ENSG00000114770	3	-	-0.0036062	-0.0951879	0.924166	0.999999	ABCC5	183978503	183978651	0.74496
62473	ENSG00000074964	1	+	0.00573881	0.0951737	0.924178	0.999999	ARHGEF10L	17664447	17664595	-1.74227
543477	ENSG00000132589	17	-	-0.00306144	-0.0951706	0.92418	0.999999	FLOT2	28882573	28882632	2.21758
506903	ENSG00000103024	16	-	0.00667474	0.0951642	0.924185	0.999999	NME3	1770994	1771069	-2.8061
256601	ENSG00000034693	6	+	-0.00370092	-0.095164	0.924186	0.999999	PEX3	143470961	143471085	0.557703
178629	ENSG00000206560	3	-	0.00381022	0.0951597	0.924188	0.999999	ANKRD28	15675898	15675989	0.425266
362865	ENSG00000107521	10	-	0.00532043	0.0951527	0.924194	0.999999	HPS1	98423880	98423887	0.644623
483618	ENSG00000047346	15	-	0.00268271	0.0951446	0.9242	0.999999	FAM214A	52593578	52593736	1.85834
161269	ENSG00000228956	3	+	0.00458543	0.0951431	0.924201	0.999999	SATB1-AS1	18465986	18465986	0.0056768
489980	ENSG00000131871	15	-	0.00508644	0.0951426	0.924203	0.999999	SELENOS	101271417	101271645	-0.821705
208255	ENSG00000178163	4	-	0.00266374	0.0951087	0.924231	0.999999	ZNF518B	10450887	10453022	2.32038
118994	ENSG00000068724	2	+	-0.00372487	-0.0951035	0.924233	0.999999	TTC7A	47005922	47005931	0.310793
303236	ENSG00000147454	8	+	0.00384819	0.0950961	0.924239	0.999999	SLC25A37	23529060	23529212	7.27893
553401	ENSG00000189159	17	-	0.00242252	0.0950918	0.924243	0.999999	JPT1	75148529	75148671	3.82081
428258	ENSG00000111602	12	-	0.00670879	0.0950903	0.924244	0.999999	TIMELESS	56421727	56421809	-2.07722
598345	ENSG00000167384	19	-	0.00706942	0.0950856	0.924248	0.999999	ZNF180	44496548	44496665	-2.30707
584233	ENSG00000167615	19	+	0.00403028	0.0950795	0.924252	0.999999	LENG8	54449228	54449306	0.936603
123946	ENSG00000115594	2	+	0.00789924	0.0950783	0.924253	0.999999	IL1R1	102153949	102153962	-1.72664
139376	ENSG00000198399	2	-	0.00200525	0.0950756	0.924255	0.999999	ITSN2	24310284	24310343	3.14215
604600	ENSG00000182621	20	+	0.0068094	0.0950682	0.924261	0.999999	PLCB1	8150372	8150383	-1.81395
153538	ENSG00000061676	2	-	-0.00710842	-0.0950652	0.924264	0.999999	NCKAP1	182964765	182964808	-1.83108
500095	ENSG00000140848	16	+	0.00464651	0.0950573	0.92427	0.999999	CPNE2	57110708	57110922	-0.146198
520545	ENSG00000108523	17	+	0.00380256	0.095054	0.924272	0.999999	RNF167	4942606	4942618	0.243577
70470	ENSG00000137955	1	+	-0.00319989	-0.0950517	0.924274	0.999999	RABGGTB	75787576	75787604	1.10963
430530	ENSG00000177425	12	-	-0.00760279	-0.0950523	0.924275	0.999999	PAWR	79592611	79592693	-2.01476
114674	ENSG00000227671	1	-	0.00200726	0.0950469	0.924279	0.999999	AL390728.4	247189851	247191012	4.89548
584085	ENSG00000088038	19	+	-0.00570502	-0.0950405	0.924284	0.999999	CNOT3	54143119	54143186	-0.803834
162979	ENSG00000168028	3	+	-0.00593743	-0.0950379	0.924285	0.999999	RPSA	39411207	39411648	1.40035
360672	ENSG00000213551	10	-	0.00326686	0.0950384	0.924285	0.999999	DNAJC9	73243345	73243398	0.858711
196185	ENSG00000197386	4	+	0.00552527	0.0950347	0.924287	0.999999	HTT	3228713	3228745	-1.16004
324854	ENSG00000137145	9	+	0.00249715	0.0950316	0.92429	0.999999	DENND4C	19299229	19299287	1.71596
204985	ENSG00000121210	4	+	0.00280433	0.0950302	0.924291	0.999999	TMEM131L	153555896	153555910	1.41503
585436	ENSG00000105136	19	+	-0.0069948	-0.0950299	0.924292	0.999999	ZNF419	57490147	57490185	-2.35093
403989	ENSG00000139197	12	+	-0.00609886	-0.095024	0.924296	0.999999	PEX5	7210257	7210262	-1.88281
129089	ENSG00000077380	2	+	0.00636082	0.0950229	0.924297	0.999999	DYNC1I2	171712402	171712766	-1.93332
531473	ENSG00000121064	17	+	-0.00236321	-0.0950164	0.924302	0.999999	SCPEP1	56991099	56991171	2.76583
417446	ENSG00000089041	12	+	0.00666646	0.0949975	0.924318	0.999999	P2RX7	121132929	121132929	-2.00385
628388	ENSG00000100412	22	+	0.00317884	0.094997	0.924318	0.999999	ACO2	41526262	41526453	1.00087
408123	ENSG00000139644	12	+	0.00292946	0.094986	0.924326	0.999999	TMBIM6	49758207	49758226	1.318
455389	ENSG00000090060	14	+	0.00211527	0.094981	0.92433	0.999999	PAPOLA	96536976	96537047	3.07247
618469	ENSG00000157540	21	+	0.00263275	0.0949741	0.924336	0.999999	DYRK1A	37505555	37505589	1.64325
574687	ENSG00000105676	19	+	-0.00529885	-0.0949739	0.924336	0.999999	ARMC6	19057882	19057954	-1.16661
235599	ENSG00000177058	5	-	-0.00366428	-0.0949704	0.924339	0.999999	SLC38A9	55633809	55633902	0.45981
108098	ENSG00000152382	1	-	0.00306541	0.0949659	0.924344	0.999999	TADA1	166856510	166857719	1.60224
214788	ENSG00000145349	4	-	-0.0039611	-0.0949639	0.924344	0.999999	CAMK2D	113761452	113761563	0.037472
530645	ENSG00000167107	17	+	0.00613064	0.0949565	0.92435	0.999999	ACSF2	50463516	50463552	-1.53981
556994	ENSG00000101596	18	+	0.00244064	0.0949543	0.924351	0.999999	SMCHD1	2703692	2703693	4.43428
141671	ENSG00000138095	2	-	0.00270567	0.0949543	0.924351	0.999999	LRPPRC	43948426	43948518	1.72478
420678	ENSG00000089693	12	-	0.00626586	0.0949543	0.924352	0.999999	MLF2	6747996	6748003	-1.80453
190486	ENSG00000188313	3	-	-0.00389051	-0.0949518	0.924353	0.999999	PLSCR1	146521702	146521705	2.45868
583694	ENSG00000269001	19	+	0.00287903	0.0949459	0.92436	0.999999	AC092070.2	53211016	53214522	4.64086
241706	ENSG00000120318	5	-	-0.00620931	-0.0949405	0.924363	0.999999	ARAP3	141656064	141656099	-1.12683
399781	ENSG00000137656	11	-	-0.00304299	-0.0949375	0.924366	0.999999	BUD13	116759074	116759179	0.686429
96652	ENSG00000085832	1	-	-0.00210358	-0.0949299	0.924371	0.999999	EPS15	51403419	51403428	2.32289
631674	ENSG00000138867	22	-	0.00429286	0.0949255	0.924375	0.999999	GUCD1	24547908	24548032	3.6436
72125	ENSG00000079335	1	+	-0.00273257	-0.0949237	0.924376	0.999999	CDC14A	100484292	100484451	1.95659
415043	ENSG00000139372	12	+	-0.0060503	-0.0949236	0.924376	0.999999	TDG	103967854	103967971	-1.81927
348637	ENSG00000099290	10	+	0.00361096	0.0949191	0.924379	0.999999	WASHC2A	50133147	50133349	0.644595
449152	ENSG00000100473	14	+	0.00869123	0.0949203	0.924381	0.999999	COCH	30889888	30890100	-2.44846
375594	ENSG00000213445	11	+	0.00686365	0.0948989	0.924396	0.999999	SIPA1	65638136	65638151	-2.5785
116063	ENSG00000178295	2	+	0.00555545	0.0948989	0.924396	0.999999	GEN1	17785366	17788941	-0.728165
354599	ENSG00000120008	10	+	-0.00237533	-0.0948965	0.924397	0.999999	WDR11	120862735	120862909	2.14572
466071	ENSG00000165959	14	-	-0.00702015	-0.0948956	0.924398	0.999999	CLMN	95191713	95191728	-1.92514
114842	ENSG00000171163	1	-	0.00416614	0.0948939	0.924399	0.999999	ZNF692	248850384	248850516	-0.0687948
544976	ENSG00000278540	17	-	0.00528818	0.0948934	0.9244	0.999999	ACACA	37207657	37207729	-0.905735
446611	ENSG00000088448	13	-	-0.00226857	-0.0948931	0.9244	0.999999	ANKRD10	110893028	110893082	2.87127
564317	ENSG00000153339	18	-	0.0036844	0.0948927	0.9244	0.999999	TRAPPC8	31829173	31829937	0.186111
313627	ENSG00000275074	8	-	-0.00506704	-0.0948962	0.9244	0.999999	NUDT18	22108133	22108346	-0.602962
72712	ENSG00000116299	1	+	-0.00693438	-0.0948857	0.924406	0.999999	KIAA1324	109200059	109200190	0.448611
433564	ENSG00000089234	12	-	0.00262861	0.0948835	0.924408	0.999999	BRAP	111658736	111658845	1.38933
530496	ENSG00000005882	17	+	0.00704618	0.0948822	0.924409	0.999999	PDK2	50108612	50108719	-1.51602
336285	ENSG00000137074	9	-	-0.00517298	-0.0948813	0.92441	0.999999	APTX	32988079	32988082	-1.13577
103736	ENSG00000270629	1	-	0.00631489	0.0948521	0.924433	0.999999	NBPF14	148586255	148586469	-0.34344
299070	ENSG00000157800	7	-	0.00415608	0.0948518	0.924433	0.999999	SLC37A3	140352062	140352100	0.228621
542949	ENSG00000109083	17	-	0.00427364	0.0948403	0.924443	0.999999	IFT20	28328337	28328657	0.200635
590413	ENSG00000129347	19	-	-0.00459791	-0.0948397	0.924443	0.999999	KRI1	10559810	10559830	-0.591976
611369	ENSG00000089057	20	-	0.00459664	0.0948387	0.924444	0.999999	SLC23A2	4869906	4870053	-0.518889
250490	ENSG00000156711	6	+	0.00478062	0.094836	0.924446	0.999999	MAPK13	36135833	36135861	-0.495947
422246	ENSG00000139055	12	-	-0.00670517	-0.0948357	0.924447	0.999999	ERP27	14915687	14915835	-2.2697
319974	ENSG00000104408	8	-	0.00329989	0.0948265	0.924453	0.999999	EIF3E	108239958	108240075	4.13177
525883	ENSG00000185158	17	+	-0.00572903	-0.0948219	0.924457	0.999999	LRRC37B	32035640	32035840	-1.46692
327468	ENSG00000134996	9	+	-0.00164419	-0.0948192	0.92446	0.999999	OSTF1	75127569	75127619	4.47421
166639	ENSG00000163684	3	+	-0.00368459	-0.0948181	0.924462	0.999999	RPP14	58318576	58318768	0.317698
201817	ENSG00000163110	4	+	-0.00618048	-0.0948099	0.924466	0.999999	PDLIM5	94582547	94582716	-1.97724
360144	ENSG00000204130	10	-	-0.00497778	-0.0948021	0.924473	0.999999	RUFY2	68345831	68345911	-0.771648
571752	ENSG00000130175	19	+	-0.00437193	-0.0947998	0.924474	0.999999	PRKCSH	11447723	11447789	-0.491112
536288	ENSG00000185359	17	+	0.00477916	0.094792	0.92448	0.999999	HGS	81695939	81695955	-0.799795
599369	ENSG00000105402	19	-	0.00715378	0.0947918	0.924481	0.999999	NAPA	47495597	47495772	-1.59792
110164	ENSG00000116852	1	-	-0.00305734	-0.0947807	0.924489	0.999999	KIF21B	201009266	201009488	1.68806
350086	ENSG00000196968	10	+	0.00590313	0.0947799	0.924491	0.999999	FUT11	73773190	73773193	-1.37421
630628	ENSG00000184470	22	-	-0.00587425	-0.0947707	0.924497	0.999999	TXNRD2	19898039	19898041	-1.13857
634294	ENSG00000100242	22	-	-0.00684649	-0.0947582	0.924507	0.999999	SUN2	38739341	38739341	-1.73457
597511	ENSG00000160570	19	-	-0.00314285	-0.0947581	0.924508	0.999999	DEDD2	42199465	42199566	1.22181
260782	ENSG00000204623	6	-	-0.00510325	-0.0947541	0.924511	0.999999	ZNRD1ASP	30034908	30034934	-0.638901
567968	ENSG00000180448	19	+	-0.00613362	-0.0947506	0.924513	0.999999	ARHGAP45	1080380	1080463	-1.07314
608820	ENSG00000124207	20	+	0.00283761	0.0947482	0.924515	0.999999	CSE1L	49096349	49096952	1.66534
359821	ENSG00000151150	10	-	0.00479428	0.0947469	0.924516	0.999999	ANK3	60181329	60181427	-0.0404408
581744	ENSG00000104805	19	+	-0.00314887	-0.0947457	0.924517	0.999999	NUCB1	48913011	48913196	2.6647
154452	ENSG00000144381	2	-	0.00292112	0.0947372	0.924524	0.999999	HSPD1	197487974	197488036	1.58777
82250	ENSG00000081237	1	+	-0.00192094	-0.0947339	0.924526	0.999999	PTPRC	198732480	198732556	6.87154
541379	ENSG00000141027	17	-	-0.00226774	-0.094731	0.924529	0.999999	NCOR1	16158760	16158873	2.86881
472367	ENSG00000140262	15	+	-0.00278299	-0.0947284	0.924531	0.999999	TCF12	57197773	57197825	1.21171
279757	ENSG00000004766	7	+	-0.00299467	-0.0947225	0.924535	0.999999	VPS50	93358317	93359021	1.65719
125266	ENSG00000136682	2	+	0.00350685	0.094722	0.924536	0.999999	CBWD2	113453139	113453198	1.13834
458264	ENSG00000092199	14	-	-0.00221066	-0.094719	0.924538	0.999999	HNRNPC	21263311	21263336	3.6508
243294	ENSG00000113282	5	-	0.00229161	0.0947175	0.92454	0.999999	CLINT1	157803650	157803719	2.03743
417051	ENSG00000111707	12	+	0.00348584	0.0947178	0.92454	0.999999	SUDS3	118414335	118414386	0.77378
206462	ENSG00000168556	4	+	0.00475764	0.0947229	0.92454	0.999999	ING2	183510644	183511096	0.612448
303632	ENSG00000120899	8	+	-0.00255143	-0.0947107	0.924545	0.999999	PTK2B	27420002	27420073	2.62389
432826	ENSG00000075856	12	-	0.0026983	0.0947106	0.924545	0.999999	SART3	108531224	108531280	1.20145
315759	ENSG00000253729	8	-	-0.00434361	-0.0947067	0.924548	0.999999	PRKDC	47959973	47960178	0.138354
266423	ENSG00000135317	6	-	-0.00298141	-0.0947045	0.92455	0.999999	SNX14	85514506	85514613	1.97111
610862	ENSG00000088833	20	-	-0.00289811	-0.0946984	0.924555	0.999999	NSFL1C	1445831	1446149	1.45437
251582	ENSG00000112659	6	+	0.00359562	0.0946972	0.924556	0.999999	CUL9	43187246	43187439	0.515868
638160	ENSG00000182220	X	+	0.00240717	0.0946966	0.924556	0.999999	ATP6AP2	40588998	40589116	3.06393
201150	ENSG00000138678	4	+	0.00307828	0.0946961	0.924557	0.999999	GPAT3	83536504	83536763	1.88885
249016	ENSG00000204482	6	+	0.00543109	0.0946887	0.924563	0.999999	LST1	31587734	31587815	-0.295813
152246	ENSG00000115840	2	-	0.0062303	0.0946834	0.924567	0.999999	SLC25A12	171848173	171848276	-2.11659
234734	ENSG00000164327	5	-	0.00211838	0.094677	0.924572	0.999999	RICTOR	38959779	38959978	3.74245
535783	ENSG00000181045	17	+	-0.00591241	-0.0946747	0.924574	0.999999	SLC26A11	80251329	80251401	-1.54409
553652	ENSG00000108469	17	-	0.00592477	0.0946621	0.924584	0.999999	RECQL5	75629775	75629842	-1.77838
292296	ENSG00000106133	7	-	-0.00493643	-0.0946612	0.924585	0.999999	NSUN5P2	72948485	72948597	-0.282752
444877	ENSG00000136100	13	-	0.00281712	0.0946568	0.924588	0.999999	VPS36	52412602	52413153	1.47924
191321	ENSG00000163660	3	-	-0.00220641	-0.0946542	0.92459	0.999999	CCNL1	157149946	157149946	3.2126
211747	ENSG00000138760	4	-	0.00285472	0.0946523	0.924591	0.999999	SCARB2	76169867	76169985	1.51423
486746	ENSG00000138629	15	-	0.00369523	0.0946498	0.924594	0.999999	UBL7	74449312	74449353	1.44469
527975	ENSG00000168256	17	+	0.00424857	0.0946493	0.924594	0.999999	NKIRAS2	42023941	42024026	-0.249252
139892	ENSG00000138073	2	-	-0.00423756	-0.0946481	0.924595	0.999999	PREB	27131440	27131508	-0.285623
460442	ENSG00000129518	14	-	0.00569369	0.0946447	0.924598	0.999999	EAPP	34536276	34536445	-1.27655
238952	ENSG00000134986	5	-	0.00571872	0.0946437	0.924599	0.999999	NREP	111730691	111730703	-1.20299
274124	ENSG00000122550	7	+	0.00502083	0.094642	0.9246	0.999999	KLHL7	23106298	23106655	-0.780519
417605	ENSG00000139718	12	+	-0.00625981	-0.0946385	0.924603	0.999999	SETD1B	121817033	121817294	-1.94809
506254	ENSG00000161999	16	-	-0.00421254	-0.0946384	0.924603	0.999999	JMJD8	682074	682405	-0.0874112
555665	ENSG00000182446	17	-	-0.00269845	-0.0946271	0.924611	0.999999	NPLOC4	81569084	81569102	1.50237
594182	ENSG00000268119	19	-	0.0106839	0.0946302	0.924612	0.999999	AC010615.2	21463744	21463872	-2.47816
356241	ENSG00000134470	10	-	-0.00705234	-0.0946221	0.924616	0.999999	IL15RA	5953045	5953050	-2.03479
463679	ENSG00000133961	14	-	0.0056117	0.0946207	0.924616	0.999999	NUMB	73457629	73457733	-0.918925
157068	ENSG00000116120	2	-	0.00477569	0.0946212	0.924617	0.999999	FARSB	222656016	222656337	-0.789529
269175	ENSG00000112282	6	-	-0.00220772	-0.0946165	0.92462	0.999999	MED23	131604178	131604320	2.32266
97721	ENSG00000162601	1	-	0.00328164	0.0946129	0.924623	0.999999	MYSM1	58668984	58669038	0.689211
102579	ENSG00000134250	1	-	0.00294595	0.0946087	0.924626	0.999999	NOTCH2	119965453	119965566	3.44159
334879	ENSG00000080608	9	-	0.00409317	0.0946074	0.924627	0.999999	PUM3	2827073	2827151	0.104575
303662	ENSG00000120899	8	+	0.00258395	0.0945958	0.924636	0.999999	PTK2B	27439031	27439131	2.5256
168505	ENSG00000163519	3	+	-0.00407787	-0.0945953	0.924638	0.999999	TRAT1	108849166	108849254	2.24582
202607	ENSG00000109475	4	+	0.0133629	0.0945865	0.924644	0.999999	RPL34	108625254	108625255	-1.9161
284701	ENSG00000106028	7	+	-0.00344381	-0.0945848	0.924645	0.999999	SSBP1	141738400	141738400	0.788102
267704	ENSG00000135535	6	-	0.00215409	0.0945822	0.924647	0.999999	CD164	109368684	109368921	4.92821
499832	ENSG00000102900	16	+	-0.00356989	-0.0945808	0.924648	0.999999	NUP93	56805616	56805632	0.335167
314425	ENSG00000104299	8	-	-0.00467379	-0.0945796	0.924649	0.999999	INTS9	28796619	28796655	-0.616919
258894	ENSG00000137267	6	-	0.0235903	0.0945807	0.924651	0.999999	TUBB2A	3157407	3157526	-1.62345
404890	ENSG00000213782	12	+	-0.00380123	-0.0945772	0.924652	0.999999	DDX47	12823320	12823869	1.00479
473539	ENSG00000166949	15	+	-0.0071222	-0.0945703	0.924657	0.999999	SMAD3	67166531	67166691	-2.13615
192323	ENSG00000075651	3	-	-0.00518752	-0.0945683	0.924658	0.999999	PLD1	171737933	171738051	-0.704154
564641	ENSG00000141425	18	-	-0.00367401	-0.0945655	0.924661	0.999999	RPRD1A	35993102	35993163	0.270063
319728	ENSG00000155096	8	-	-0.00197787	-0.0945593	0.924665	0.999999	AZIN1	102843554	102843707	3.29695
134668	ENSG00000168958	2	+	-0.00353954	-0.0945573	0.924667	0.999999	MFF	227352514	227352573	0.394931
433310	ENSG00000111231	12	-	0.00485969	0.0945384	0.924683	0.999999	GPN3	110455838	110455930	-0.143139
252768	ENSG00000112200	6	+	-0.00285187	-0.0945357	0.924684	0.999999	ZNF451	57141302	57141368	1.48791
214162	ENSG00000138785	4	-	-0.00416109	-0.0945353	0.924685	0.999999	INTS12	105693318	105693400	-0.0694918
93556	ENSG00000184007	1	-	-0.00525137	-0.0945323	0.924687	0.999999	PTP4A2	31930039	31930334	-0.843413
443828	ENSG00000133106	13	-	-0.00543719	-0.0945251	0.924693	0.999999	EPSTI1	42900310	42900383	1.87818
115942	ENSG00000079785	2	+	0.00357454	0.0945122	0.924703	0.999999	DDX1	15628797	15628839	0.574893
144576	ENSG00000144048	2	-	0.00251095	0.0945119	0.924704	0.999999	DUSP11	73778301	73778376	1.86945
300271	ENSG00000082014	7	-	-0.00653762	-0.0945077	0.924707	0.999999	SMARCD3	151275114	151275251	-2.21948
61181	ENSG00000132879	1	+	-0.00657508	-0.0945079	0.924707	0.999999	FBXO44	11661350	11661391	-2.07441
557043	ENSG00000101596	18	+	-0.00227357	-0.0945065	0.924707	0.999999	SMCHD1	2777806	2777915	5.11529
657523	ENSG00000273748	GL000219.1	-	-0.0122867	-0.0945099	0.924708	0.999999	AL592183.1	54224	54293	-1.55596
473050	ENSG00000140455	15	+	0.00323064	0.0945022	0.92471	0.999999	USP3	63544625	63544728	0.815022
608806	ENSG00000124207	20	+	0.00298768	0.0944991	0.924713	0.999999	CSE1L	49076980	49077064	1.39365
142329	ENSG00000068878	2	-	0.00278964	0.0944955	0.924716	0.999999	PSME4	53892808	53892960	2.32477
96344	ENSG00000162366	1	-	0.00976027	0.0944975	0.924716	0.999999	PDZK1IP1	47190013	47190055	0.376919
344185	ENSG00000165689	9	-	-0.00596261	-0.0944942	0.924717	0.999999	ENTR1	136410090	136410239	-1.96636
214386	ENSG00000138795	4	-	0.00407184	0.0944905	0.92472	0.999999	LEF1	108165196	108165255	1.09825
443971	ENSG00000133112	13	-	-0.011342	-0.0944801	0.924728	0.999999	TPT1	45337389	45337466	-0.528843
225787	ENSG00000172869	5	+	-0.00300865	-0.0944791	0.924729	0.999999	DMXL1	119177357	119177484	1.15957
413863	ENSG00000136040	12	+	-0.00235346	-0.094472	0.924735	0.999999	PLXNC1	94226605	94226707	4.15144
619153	ENSG00000160214	21	+	0.00640229	0.0944726	0.924735	0.999999	RRP1	43789577	43789695	-2.32156
538398	ENSG00000074370	17	-	0.00326068	0.0944698	0.924736	0.999999	ATP2A3	3943391	3943522	1.33559
505261	ENSG00000197912	16	+	0.00649058	0.0944549	0.924748	0.999999	SPG7	89548302	89548322	-2.27845
78911	ENSG00000158869	1	+	-0.00707717	-0.0944554	0.924749	0.999999	FCER1G	161220390	161220699	-1.39986
196255	ENSG00000159788	4	+	-0.00710737	-0.0944532	0.924752	0.999999	RGS12	3418268	3419510	-1.99613
465362	ENSG00000015133	14	-	0.0026943	0.0944426	0.924758	0.999999	CCDC88C	91315650	91315787	1.82869
267097	ENSG00000132424	6	-	-0.00222668	-0.0944416	0.924759	0.999999	PNISR	99402540	99402597	3.30226
550511	ENSG00000108395	17	-	0.00302553	0.0944399	0.92476	0.999999	TRIM37	59056875	59057054	1.06701
353660	ENSG00000108055	10	+	-0.00315741	-0.0944357	0.924764	0.999999	SMC3	110602825	110603002	1.52358
284702	ENSG00000106028	7	+	-0.00340137	-0.0944332	0.924766	0.999999	SSBP1	141738401	141738405	0.839817
359976	ENSG00000171988	10	-	-0.00232166	-0.0944323	0.924766	0.999999	JMJD1C	63215424	63215437	3.21382
479216	ENSG00000206190	15	-	0.00467813	0.0944304	0.924768	0.999999	ATP10A	25683286	25683446	-0.346102
337062	ENSG00000137076	9	-	-0.00417619	-0.0944263	0.924771	0.999999	TLN1	35707348	35707355	2.24814
574125	ENSG00000105640	19	+	-0.0110886	-0.094419	0.924777	0.999999	RPL18A	17862721	17862907	-2.27282
611319	ENSG00000101236	20	-	-0.00445426	-0.0944059	0.924788	0.999999	RNF24	3945177	3945218	1.42373
278266	ENSG00000223705	7	+	0.00587046	0.0944049	0.924788	0.999999	NSUN5P1	75415981	75416030	-1.34416
550864	ENSG00000062725	17	-	0.00528379	0.0944043	0.924789	0.999999	APPBP2	60526133	60526219	-1.43454
324082	ENSG00000080503	9	+	-0.00249142	-0.0944022	0.92479	0.999999	SMARCA2	2123719	2123849	2.07039
103951	ENSG00000264522	1	-	0.00510446	0.0943988	0.924793	0.999999	OTUD7B	149950094	149950221	-0.873048
596704	ENSG00000105202	19	-	0.0029867	0.0943907	0.9248	0.999999	FBL	39840233	39840327	2.26442
345755	ENSG00000048740	10	+	-0.00330191	-0.0943826	0.924806	0.999999	CELF2	11165484	11165485	1.53967
427900	ENSG00000139613	12	-	0.00384698	0.0943714	0.924814	0.999999	SMARCC2	56174714	56174732	0.349328
496081	ENSG00000090905	16	+	0.00374204	0.0943704	0.924815	0.999999	TNRC6A	24816816	24816956	0.357319
203247	ENSG00000145390	4	+	0.00477003	0.094366	0.924819	0.999999	USP53	119260507	119260653	0.29461
155274	ENSG00000138442	2	-	0.004742	0.0943539	0.924829	0.999999	WDR12	202899557	202899637	-0.510911
507084	ENSG00000140988	16	-	0.00532652	0.0943467	0.924834	0.999999	RPS2	1962910	1962949	0.974219
186987	ENSG00000163608	3	-	-0.00341222	-0.0943451	0.924835	0.999999	NEPRO	113013331	113013361	0.590553
360337	ENSG00000180817	10	-	-0.00381938	-0.0943404	0.92484	0.999999	PPA1	70209205	70209290	1.56078
619669	ENSG00000182871	21	+	0.00495639	0.0943358	0.924843	0.999999	COL18A1	45495358	45495432	0.762136
329058	ENSG00000196116	9	+	0.0029181	0.0943351	0.924844	0.999999	TDRD7	97472293	97472495	1.72102
189888	ENSG00000184432	3	-	0.00208466	0.0943329	0.924845	0.999999	COPB2	139359270	139359362	2.46392
386905	ENSG00000166405	11	-	0.00582515	0.0943306	0.924847	0.999999	RIC3	8135582	8135786	-1.11547
579717	ENSG00000079432	19	+	-0.00509587	-0.094326	0.924851	0.999999	CIC	42288888	42289090	-0.846819
116104	ENSG00000228784	2	+	0.00538981	0.0943227	0.924854	0.999999	LINC00954	19872393	19872530	-0.511041
539773	ENSG00000205544	17	-	0.00773029	0.0943278	0.924854	0.999999	TMEM256	7403210	7403309	-1.49763
181619	ENSG00000114268	3	-	0.00327248	0.0943192	0.924856	0.999999	PFKFB4	48535512	48535532	1.20156
85464	ENSG00000143801	1	+	-0.00622374	-0.0943048	0.924868	0.999999	PSEN2	226883705	226883919	-1.59139
358905	ENSG00000263482	10	-	-0.00601356	-0.0943058	0.924868	0.999999	ANTXRLP1	46268777	46268857	-0.610933
286807	ENSG00000009335	7	+	0.00261736	0.0943006	0.924871	0.999999	UBE3C	157267585	157267676	1.20318
562737	ENSG00000154655	18	-	-0.00748138	-0.0942982	0.924873	0.999999	L3MBTL4	6244567	6244588	-2.13483
249049	ENSG00000204469	6	+	0.00374524	0.0942966	0.924874	0.999999	PRRC2A	31622727	31622901	0.753868
504970	ENSG00000167515	16	+	-0.00353487	-0.0942889	0.92488	0.999999	TRAPPC2L	88859893	88859972	0.740724
553833	ENSG00000092929	17	-	0.00370638	0.0942861	0.924882	0.999999	UNC13D	75843249	75843266	0.567983
231715	ENSG00000165671	5	+	0.00230878	0.0942814	0.924886	0.999999	NSD1	177235821	177235945	2.18179
546607	ENSG00000131473	17	-	-0.00291402	-0.0942803	0.924887	0.999999	ACLY	41910239	41910284	1.48518
209265	ENSG00000174130	4	-	0.00282122	0.0942748	0.924892	0.999999	TLR6	38829023	38829199	3.21639
103817	ENSG00000269713	1	-	-0.00741117	-0.0942609	0.924903	0.999999	NBPF9	149102729	149102847	-2.24428
490640	ENSG00000197562	16	+	0.00546827	0.0942585	0.924905	0.999999	RAB40C	627416	627583	-1.48331
420482	ENSG00000111642	12	-	-0.00334408	-0.094256	0.924906	0.999999	CHD4	6570242	6570318	0.805234
428061	ENSG00000062485	12	-	-0.00493918	-0.0942353	0.924922	0.999999	CS	56286239	56286266	-0.865021
270472	ENSG00000178199	6	-	-0.00581021	-0.0942194	0.924936	0.999999	ZC3H12D	149459524	149459678	-1.07067
545103	ENSG00000278053	17	-	-0.00340676	-0.0942094	0.924943	0.999999	DDX52	37618292	37618384	0.480975
551756	ENSG00000108654	17	-	0.00193891	0.0942016	0.924949	0.999999	DDX5	64503856	64503868	5.17982
608242	ENSG00000124155	20	+	-0.00620357	-0.0941986	0.924952	0.999999	PIGT	45418527	45418534	-1.969
181811	ENSG00000010256	3	-	-0.00276755	-0.0941934	0.924956	0.999999	UQCRC1	48604233	48604262	1.93988
617435	ENSG00000234883	21	+	0.0076748	0.0941954	0.924959	0.999999	MIR155HG	25574045	25575168	-0.909589
570439	ENSG00000076984	19	+	-0.00567711	-0.0941863	0.924962	0.999999	MAP2K7	7912297	7912565	-0.687873
363525	ENSG00000107874	10	-	0.00376368	0.0941853	0.924963	0.999999	CUEDC2	102423798	102423859	0.437417
634974	ENSG00000100227	22	-	0.00243995	0.0941791	0.924968	0.999999	POLDIP3	42596254	42596365	2.02385
73706	ENSG00000155363	1	+	0.00514111	0.0941767	0.924969	0.999999	MOV10	112698368	112698478	-0.720914
99934	ENSG00000174842	1	-	-0.00619572	-0.0941699	0.924975	0.999999	GLMN	92297521	92297529	-1.50635
60627	ENSG00000049246	1	+	0.00469617	0.094165	0.92498	0.999999	PER3	7842885	7845176	0.576505
261297	ENSG00000234745	6	-	0.00426141	0.0941595	0.924983	0.999999	HLA-B	31355803	31356166	4.74182
378486	ENSG00000241170	11	+	0.00663119	0.0941581	0.924986	0.999999	AP001992.1	74919533	74919586	-1.79692
81398	ENSG00000116698	1	+	-0.00325171	-0.0941547	0.924987	0.999999	SMG7	183545966	183546129	1.04528
484229	ENSG00000157483	15	-	0.00675777	0.0941522	0.924989	0.999999	MYO1E	59136366	59136777	-1.74103
307913	ENSG00000104325	8	+	-0.00230946	-0.0941502	0.92499	0.999999	DECR1	90051838	90051847	2.38131
482902	ENSG00000166200	15	-	-0.00467886	-0.0941382	0.925	0.999999	COPS2	49137150	49137227	0.80999
82869	ENSG00000163444	1	+	0.00427244	0.0941373	0.925001	0.999999	TMEM183A	203020802	203020948	0.378046
541375	ENSG00000141027	17	-	0.00244662	0.0941345	0.925002	0.999999	NCOR1	16149451	16149517	2.3145
484447	ENSG00000128915	15	-	0.00305974	0.0941325	0.925004	0.999999	ICE2	60455003	60455162	1.32066
209720	ENSG00000124406	4	-	-0.00236522	-0.0941323	0.925004	0.999999	ATP8A1	42575622	42575699	2.55474
649699	ENSG00000131089	X	-	0.00665511	0.0941307	0.925006	0.999999	ARHGEF9	63637840	63637867	-2.41721
303509	ENSG00000221914	8	+	0.00384743	0.0941264	0.925009	0.999999	PPP2R2A	26293666	26293740	0.270269
213623	ENSG00000164032	4	-	-0.00438775	-0.0941268	0.925009	0.999999	H2AFZ	99949387	99949662	0.315371
149569	ENSG00000076003	2	-	-0.00354973	-0.0941201	0.925014	0.999999	MCM6	135870251	135870361	0.500228
647801	ENSG00000147044	X	-	-0.00589903	-0.094108	0.925024	0.999999	CASK	41552588	41552782	-1.76145
597476	ENSG00000028277	19	-	0.00608618	0.0941069	0.925025	0.999999	POU2F2	42099716	42099821	-1.73127
548258	ENSG00000172992	17	-	0.00527859	0.0940972	0.925033	0.999999	DCAKD	45034890	45034999	-1.14597
401791	ENSG00000170325	11	-	-0.00457955	-0.0940953	0.925034	0.999999	PRDM10	129935101	129935218	-0.466207
462881	ENSG00000070182	14	-	-0.0121377	-0.094085	0.925042	0.999999	SPTB	64767324	64767352	-0.493222
481562	ENSG00000140326	15	-	-0.00641922	-0.0940841	0.925043	0.999999	CDAN1	42730925	42731071	-1.99266
125548	ENSG00000125629	2	+	-0.00453761	-0.0940844	0.925043	0.999999	INSIG2	118108305	118108305	-0.426724
327652	ENSG00000197969	9	+	0.00290559	0.0940823	0.925044	0.999999	VPS13A	77313992	77314119	1.46806
336845	ENSG00000165282	9	-	0.00484494	0.0940799	0.925046	0.999999	PIGO	35095055	35095143	-0.679986
541393	ENSG00000141027	17	-	-0.00566752	-0.0940775	0.925048	0.999999	NCOR1	16215402	16215529	-1.85079
251065	ENSG00000161912	6	+	-0.00488803	-0.0940743	0.925051	0.999999	ADCY10P1	41117298	41117382	-0.409879
404590	ENSG00000172322	12	+	0.00872837	0.0940676	0.925056	0.999999	CLEC12A	9971435	9971469	1.11749
170099	ENSG00000159685	3	+	0.00634507	0.0940699	0.925057	0.999999	CHCHD6	126733078	126733222	-1.25069
171172	ENSG00000091527	3	+	0.0017327	0.0940666	0.925057	0.999999	CDV3	133586569	133586682	4.31984
283156	ENSG00000197157	7	+	0.00251812	0.0940653	0.925058	0.999999	SND1	127686613	127686762	2.17441
88368	ENSG00000008130	1	-	0.00389077	0.0940623	0.92506	0.999999	NADK	1754171	1754180	0.0637712
574352	ENSG00000130511	19	+	0.00578094	0.0940503	0.92507	0.999999	SSBP4	18431706	18431706	-2.48557
645103	ENSG00000130821	X	+	0.00763805	0.0940498	0.92507	0.999999	SLC6A8	153693492	153693586	1.08259
315718	ENSG00000253729	8	-	0.00293484	0.0940467	0.925072	0.999999	PRKDC	47885944	47886147	1.86257
112383	ENSG00000186063	1	-	0.00343548	0.094042	0.925077	0.999999	AIDA	222668013	222669398	2.23138
232570	ENSG00000233937	5	+	-0.00624269	-0.0940414	0.925078	0.999999	CTC-338M12.4	181257187	181257244	-1.6182
435515	ENSG00000111011	12	-	-0.00232244	-0.0940332	0.925083	0.999999	RSRC2	122517397	122517430	2.46708
385112	ENSG00000177225	11	-	0.00494769	0.0940217	0.925093	0.999999	GATD1	770399	770469	-0.951353
477838	ENSG00000176463	15	+	-0.002768	-0.0940193	0.925094	0.999999	SLCO3A1	92162999	92163208	1.91713
340924	ENSG00000136813	9	-	0.00233252	0.0940127	0.925099	0.999999	ECPAS	111416272	111416352	1.65414
303175	ENSG00000147457	8	+	-0.00284373	-0.0940041	0.925106	0.999999	CHMP7	23249210	23249381	2.02866
375076	ENSG00000149809	11	+	0.00645633	0.0940003	0.92511	0.999999	TM7SF2	65114947	65115004	-1.72483
582191	ENSG00000090554	19	+	0.00772887	0.0940003	0.925114	0.999999	FLT3LG	49480621	49481581	-1.618
362495	ENSG00000077147	10	-	0.00241223	0.093988	0.925119	0.999999	TM9SF3	96576634	96576829	2.93164
448765	ENSG00000196943	14	+	0.00286815	0.0939844	0.925122	0.999999	NOP9	24306488	24306655	1.00987
143138	ENSG00000115464	2	-	0.00220751	0.0939823	0.925123	0.999999	USP34	61311784	61311910	3.08679
527272	ENSG00000131748	17	+	-0.0037301	-0.0939771	0.925128	0.999999	STARD3	39662804	39662896	-0.00311316
477697	ENSG00000140553	15	+	-0.00394001	-0.0939722	0.925132	0.999999	UNC45A	90946765	90946914	0.0863883
229484	ENSG00000145907	5	+	-0.00237647	-0.0939679	0.925135	0.999999	G3BP1	151786572	151786602	1.67934
347558	ENSG00000108100	10	+	-0.00490459	-0.0939601	0.925142	0.999999	CCNY	35455357	35455463	-0.892485
66884	ENSG00000198198	1	+	-0.00660718	-0.0939528	0.925147	0.999999	SZT2	43426438	43426538	-2.09719
463962	ENSG00000119655	14	-	0.00259646	0.093951	0.925149	0.999999	NPC2	74486329	74486436	3.65439
574972	ENSG00000184635	19	+	-0.00728198	-0.0939379	0.92516	0.999999	ZNF93	19901061	19901091	-2.07258
423587	ENSG00000110888	12	-	-0.00388848	-0.0939358	0.925161	0.999999	CAPRIN2	30734968	30734975	0.513773
267411	ENSG00000085377	6	-	0.00308218	0.0939329	0.925164	0.999999	PREP	105333314	105333505	0.958511
465707	ENSG00000100605	14	-	-0.00491394	-0.0939324	0.925164	0.999999	ITPK1	92938527	92939752	0.0103583
547852	ENSG00000013306	17	-	-0.00571966	-0.0939313	0.925164	0.999999	SLC25A39	44320622	44320628	5.29749
555945	ENSG00000185813	17	-	0.00534509	0.0939198	0.925173	0.999999	PCYT2	81905670	81905676	-1.13844
185701	ENSG00000114480	3	-	0.00288855	0.0939155	0.925177	0.999999	GBE1	81577944	81578096	1.37115
304286	ENSG00000198042	8	+	-0.00484075	-0.0939144	0.925178	0.999999	MAK16	33488378	33488427	-0.76758
270927	ENSG00000131018	6	-	-0.00510833	-0.093898	0.92519	0.999999	SYNE1	152636684	152636805	-0.101487
258644	ENSG00000112592	6	+	0.00442873	0.0938934	0.925195	0.999999	TBP	170556882	170556941	-0.389371
420772	ENSG00000215021	12	-	-0.00289222	-0.0938888	0.925198	0.999999	PHB2	6967239	6967248	2.18956
461694	ENSG00000100504	14	-	-0.00253424	-0.0938877	0.925199	0.999999	PYGL	50923969	50924100	4.69504
417387	ENSG00000122971	12	+	0.00646198	0.0938874	0.9252	0.999999	ACADS	120725861	120725931	-2.23302
640056	ENSG00000102316	X	+	0.00267477	0.0938845	0.925201	0.999999	MAGED2	54812945	54813024	1.73856
140867	ENSG00000055332	2	-	0.00423973	0.0938841	0.925202	0.999999	EIF2AK2	37138270	37138363	1.99228
95792	ENSG00000162415	1	-	0.00741319	0.0938785	0.925208	0.999999	ZSWIM5	45088075	45088237	-2.19955
384899	ENSG00000023191	11	-	-0.00385592	-0.0938726	0.925211	0.999999	RNH1	502216	502249	0.653531
632329	ENSG00000100296	22	-	-0.00636321	-0.0938659	0.925216	0.999999	THOC5	29511297	29511442	-2.40405
472356	ENSG00000140262	15	+	0.00249974	0.0938626	0.925219	0.999999	TCF12	57091789	57091829	1.67982
341068	ENSG00000119314	9	-	-0.00199371	-0.0938613	0.92522	0.999999	PTBP3	112227411	112227627	4.18036
263322	ENSG00000198937	6	-	0.00561267	0.0938644	0.925221	0.999999	CCDC167	37482920	37483289	0.271325
304132	ENSG00000104691	8	+	0.00696243	0.0938463	0.925232	0.999999	UBXN8	30753035	30753105	-1.8724
161951	ENSG00000152642	3	+	0.00372086	0.093846	0.925233	0.999999	GPD1L	32165814	32165888	0.266998
309338	ENSG00000120533	8	+	-0.00346943	-0.0938411	0.925236	0.999999	ENY2	109339320	109339390	1.09187
199262	ENSG00000134851	4	+	-0.00262459	-0.0938337	0.925242	0.999999	TMEM165	55424538	55424643	2.78383
357626	ENSG00000107890	10	-	0.0056612	0.0938317	0.925243	0.999999	ANKRD26	27014494	27014679	-1.0613
431497	ENSG00000180263	12	-	-0.00634132	-0.0938245	0.925249	0.999999	FGD6	95137522	95137678	-1.47582
170469	ENSG00000181789	3	+	0.00247948	0.0938232	0.92525	0.999999	COPG1	129277499	129277771	1.92386
216400	ENSG00000164169	4	-	0.00462188	0.0938232	0.925251	0.999999	PRMT9	147637785	147638384	-0.601501
196393	ENSG00000168824	4	+	0.00837892	0.0938211	0.925253	0.999999	NSG1	4409573	4409683	-1.60474
591910	ENSG00000132005	19	-	0.00781367	0.0938215	0.925255	0.999999	RFX1	13965449	13965546	-2.82169
377032	ENSG00000110717	11	+	0.00503386	0.0937998	0.925269	0.999999	NDUFS8	68033224	68033241	-1.47851
397626	ENSG00000073921	11	-	0.00182433	0.0937942	0.925273	0.999999	PICALM	85983901	85983973	5.17031
121402	ENSG00000239779	2	+	-0.00478211	-0.09379	0.925277	0.999999	WBP1	74459118	74459211	-0.628
453556	ENSG00000170345	14	+	0.00286087	0.0937837	0.925282	0.999999	FOS	75281158	75281587	3.23023
428342	ENSG00000076108	12	-	-0.00379893	-0.0937812	0.925283	0.999999	BAZ2A	56599129	56599358	1.03346
622847	ENSG00000215458	21	-	0.00730594	0.0937825	0.925285	0.999999	AATBC	43810231	43810331	-1.80914
604061	ENSG00000101361	20	+	0.00597829	0.0937783	0.925286	0.999999	NOP56	2652646	2652648	-2.13674
377178	ENSG00000110075	11	+	-0.00180415	-0.0937736	0.925289	0.999999	PPP6R3	68544838	68545024	3.80394
207173	ENSG00000145214	4	-	-0.00535769	-0.0937661	0.925295	0.999999	DGKQ	965176	965291	-1.34045
416077	ENSG00000174437	12	+	-0.00271829	-0.0937643	0.925297	0.999999	ATP2A2	110334012	110334143	1.58258
159003	ENSG00000115694	2	-	0.00341963	0.0937554	0.925304	0.999999	STK25	241498743	241498784	0.525889
398305	ENSG00000184384	11	-	-0.00261449	-0.0937552	0.925306	0.999999	MAML2	95978755	95979963	3.2046
158852	ENSG00000115677	2	-	0.00266391	0.0937482	0.925309	0.999999	HDLBP	241233820	241233852	2.30264
177693	ENSG00000134072	3	-	0.00352066	0.0937455	0.925312	0.999999	CAMK1	9761461	9761536	1.00171
443696	ENSG00000239827	13	-	0.0064777	0.0937398	0.925318	0.999999	SUGT1P3	40914015	40914105	-1.56671
450777	ENSG00000126777	14	+	-0.00377471	-0.0937347	0.92532	0.999999	KTN1	55661522	55661586	1.06981
470934	ENSG00000137822	15	+	0.00552448	0.0937334	0.925321	0.999999	TUBGCP4	43403683	43403799	-1.17512
394377	ENSG00000175376	11	-	0.003672	0.0937306	0.925324	0.999999	EIF1AD	65999350	65999359	0.169687
372771	ENSG00000156599	11	+	-0.00256007	-0.093729	0.925325	0.999999	ZDHHC5	57690393	57690437	1.21163
318326	ENSG00000104320	8	-	-0.00398698	-0.0937255	0.925328	0.999999	NBN	89982404	89982721	0.421384
179463	ENSG00000144645	3	-	0.00745833	0.0937255	0.925328	0.999999	OSBPL10	31683868	31683968	-1.44901
384813	ENSG00000185101	11	-	0.00458137	0.0937104	0.92534	0.999999	ANO9	418263	418540	-0.497272
565608	ENSG00000141644	18	-	-0.00369123	-0.0937042	0.925344	0.999999	MBD1	50269812	50269818	0.0574647
385283	ENSG00000177700	11	-	-0.00425039	-0.0937104	0.925344	0.999999	POLR2L	840262	840480	1.63736
114831	ENSG00000175137	1	-	-0.00667028	-0.0937043	0.925345	0.999999	SH3BP5L	248825367	248825635	-2.33147
101049	ENSG00000085433	1	-	-0.00358445	-0.0936924	0.925354	0.999999	WDR47	109013850	109013925	0.166658
489056	ENSG00000140521	15	-	0.0026038	0.0936791	0.925364	0.999999	POLG	89330081	89330207	1.68078
211752	ENSG00000138760	4	-	-0.00292696	-0.0936765	0.925366	0.999999	SCARB2	76174221	76174313	1.32773
105640	ENSG00000169231	1	-	-0.00481307	-0.0936707	0.925371	0.999999	THBS3	155197463	155197622	-0.555104
528883	ENSG00000030582	17	+	-0.00354513	-0.0936644	0.925376	0.999999	GRN	44350462	44350469	1.52402
208348	ENSG00000038219	4	-	0.00242326	0.0936646	0.925376	0.999999	BOD1L1	13577403	13577487	2.90638
212252	ENSG00000138674	4	-	-0.00601236	-0.093664	0.925376	0.999999	SEC31A	82877557	82877801	-2.22255
576642	ENSG00000012124	19	+	-0.00617782	-0.0936476	0.925389	0.999999	CD22	35332913	35332924	-0.434798
359966	ENSG00000171988	10	-	-0.00221685	-0.0936449	0.925392	0.999999	JMJD1C	63194286	63194375	3.54395
148754	ENSG00000163161	2	-	0.00473816	0.0936436	0.925393	0.999999	ERCC3	127294108	127294137	-1.07433
551654	ENSG00000261371	17	-	-0.00201989	-0.0936319	0.925402	0.999999	PECAM1	64369750	64370025	5.36285
281304	ENSG00000106367	7	+	-0.00626735	-0.0936324	0.925403	0.999999	AP1S1	101160519	101160533	-1.58495
489306	ENSG00000184508	15	-	0.00410722	0.0936311	0.925403	0.999999	HDDC3	90930925	90931098	0.132265
295460	ENSG00000166925	7	-	0.00765231	0.0936277	0.925406	0.999999	TSC22D4	100467695	100468070	-2.67368
165818	ENSG00000010322	3	+	0.00423975	0.0936193	0.925412	0.999999	NISCH	52484204	52484512	-0.433489
656703	ENSG00000183878	Y	-	-0.00226525	-0.093614	0.925416	0.999999	UTY	13479666	13479923	-0.17543
101159	ENSG00000134243	1	-	0.00386578	0.0936134	0.925417	0.999999	SORT1	109369530	109369589	0.450296
528821	ENSG00000108309	17	+	0.00861363	0.0936132	0.925417	0.999999	RUNDC3A	44308596	44308939	0.326947
601463	ENSG00000161551	19	-	0.00533119	0.093611	0.925419	0.999999	ZNF577	51880323	51880338	-0.917305
206504	ENSG00000168538	4	+	0.00256309	0.0935955	0.925431	0.999999	TRAPPC11	183694604	183694723	1.44732
446368	ENSG00000134884	13	-	-0.00690059	-0.093595	0.925432	0.999999	ARGLU1	106561832	106561951	-1.00201
92963	ENSG00000197989	1	-	-0.00442379	-0.0935844	0.92544	0.999999	SNHG12	28579982	28580185	-0.322553
220171	ENSG00000113407	5	+	-0.00351015	-0.0935827	0.925441	0.999999	TARS	33441087	33441143	0.623826
545897	ENSG00000131747	17	-	0.00739955	0.0935792	0.925444	0.999999	TOP2A	40411645	40411818	-1.99894
138335	ENSG00000119185	2	-	0.00297584	0.0935786	0.925444	0.999999	ITGB1BP1	9406814	9406905	1.4715
628497	ENSG00000100147	22	+	-0.00533138	-0.0935796	0.925445	0.999999	CCDC134	41808875	41808993	-0.718026
213341	ENSG00000151247	4	-	-0.00556082	-0.0935744	0.925448	0.999999	EIF4E	98881010	98881142	-0.731628
617715	ENSG00000142168	21	+	0.00303409	0.0935694	0.925453	0.999999	SOD1	31667342	31667375	2.58456
615527	ENSG00000171940	20	-	-0.00534725	-0.0935682	0.925453	0.999999	ZNF217	53608354	53608444	-1.3259
263695	ENSG00000112561	6	-	0.00632245	0.0935564	0.925462	0.999999	TFEB	41688029	41688200	-1.83021
386219	ENSG00000244734	11	-	0.00825801	0.0935429	0.925474	0.999999	HBB	5226620	5226799	5.22856
319051	ENSG00000104375	8	-	-0.00364192	-0.0935406	0.925475	0.999999	STK3	98596032	98596169	0.706271
89591	ENSG00000074800	1	-	-0.00213524	-0.0935398	0.925475	0.999999	ENO1	8867117	8867183	4.43628
80123	ENSG00000117523	1	+	-0.00505567	-0.0935367	0.925477	0.999999	PRRC2C	171584527	171584541	-0.328886
481702	ENSG00000166947	15	-	0.00675176	0.0935361	0.925478	0.999999	EPB42	43207199	43207239	2.85058
90985	ENSG00000127481	1	-	-0.00447745	-0.093533	0.92548	0.999999	UBR4	19121200	19121212	0.0573983
621429	ENSG00000159082	21	-	-0.00328889	-0.0935309	0.925482	0.999999	SYNJ1	32686978	32687074	0.950421
496321	ENSG00000103522	16	+	0.00350027	0.0935315	0.925482	0.999999	IL21R	27402174	27402618	0.639027
341297	ENSG00000148218	9	-	0.00487206	0.09353	0.925483	0.999999	ALAD	113392119	113392131	-0.591201
220170	ENSG00000113407	5	+	0.00403233	0.0935294	0.925483	0.999999	TARS	33441046	33441086	0.0599367
574354	ENSG00000130511	19	+	-0.00541121	-0.0935236	0.925488	0.999999	SSBP4	18431793	18431812	-2.33072
98856	ENSG00000077254	1	-	0.00250899	0.0935203	0.925491	0.999999	USP33	77721172	77721205	1.72061
165374	ENSG00000145050	3	+	0.00301619	0.0935207	0.925491	0.999999	MANF	51388905	51389149	2.04478
398522	ENSG00000118113	11	-	0.0112865	0.0935117	0.925498	0.999999	MMP8	102722429	102722499	-1.51926
244754	ENSG00000246596	5	-	0.0033633	0.0935122	0.925499	0.999999	AC139795.1	177632075	177632738	1.45668
545791	ENSG00000008838	17	-	0.00438358	0.0935085	0.9255	0.999999	MED24	40028826	40028968	-0.406285
554884	ENSG00000055483	17	-	0.00604473	0.0935082	0.9255	0.999999	USP36	78795653	78795842	-1.64185
60701	ENSG00000232912	1	+	-0.00580874	-0.0935031	0.925507	0.999999	AL096855.1	8434633	8434838	-0.617769
253118	ENSG00000112305	6	+	0.00553104	0.093498	0.925509	0.999999	SMAP1	70859329	70859416	-1.77514
382145	ENSG00000110344	11	+	-0.00185627	-0.0934891	0.925516	0.999999	UBE4A	118386438	118386612	2.53589
243468	ENSG00000135083	5	-	-0.00646076	-0.0934875	0.925517	0.999999	CCNJL	160251664	160251666	-1.16148
482870	ENSG00000138593	15	-	0.00298089	0.0934814	0.925522	0.999999	SECISBP2L	49019418	49019552	1.04461
367279	ENSG00000110651	11	+	0.00279671	0.0934801	0.925523	0.999999	CD81	2395901	2395968	1.91358
595788	ENSG00000245680	19	-	-0.00305242	-0.0934756	0.925528	0.999999	ZNF585B	37184822	37186928	2.50464
510271	ENSG00000157106	16	-	-0.00572339	-0.0934705	0.92553	0.999999	SMG1	18911363	18911713	-1.13453
534002	ENSG00000170190	17	+	0.00353991	0.0934691	0.925532	0.999999	SLC16A5	75100372	75100816	0.697865
114295	ENSG00000117020	1	-	0.00215466	0.0934657	0.925534	0.999999	AKT3	243501763	243505334	4.36557
89438	ENSG00000007923	1	-	0.00320063	0.0934603	0.925538	0.999999	DNAJC11	6680908	6681037	0.687154
458474	ENSG00000165819	14	-	0.00244387	0.0934587	0.92554	0.999999	METTL3	21503173	21503291	2.10703
535244	ENSG00000078687	17	+	0.00457851	0.0934519	0.925545	0.999999	TNRC6C	78071085	78071165	-0.340834
350262	ENSG00000156110	10	+	-0.00370545	-0.0934512	0.925546	0.999999	ADK	74670183	74670269	0.687787
484952	ENSG00000035664	15	-	0.00403041	0.0934485	0.925548	0.999999	DAPK2	63922735	63923343	0.531306
129776	ENSG00000237298	2	+	0.00423158	0.0934366	0.925557	0.999999	TTN-AS1	178528814	178529284	0.0371094
391262	ENSG00000149136	11	-	0.00260033	0.0934329	0.92556	0.999999	SSRP1	57332625	57332834	1.55291
558176	ENSG00000101654	18	+	-0.00362629	-0.0934316	0.925561	0.999999	RNMT	13752326	13752427	0.643351
349183	ENSG00000060339	10	+	-0.00303806	-0.0934202	0.92557	0.999999	CCAR1	68742565	68742569	1.14776
351615	ENSG00000165338	10	+	0.0077243	0.0934167	0.925575	0.999999	HECTD2	91461254	91461356	-2.29166
85959	ENSG00000143641	1	+	0.00367507	0.093413	0.925576	0.999999	GALNT2	230262922	230263005	0.220933
99632	ENSG00000117228	1	-	0.00666424	0.0934059	0.925582	0.999999	GBP1	89054876	89055112	0.706778
115136	ENSG00000171853	2	+	-0.0063754	-0.0934018	0.925585	0.999999	TRAPPC12	3479566	3479566	-2.1872
274641	ENSG00000106052	7	+	-0.00327888	-0.0934006	0.925586	0.999999	TAX1BP1	27828882	27829022	2.25729
515363	ENSG00000166595	16	-	-0.00351289	-0.0933913	0.925594	0.999999	CIAO2B	66932067	66932185	1.16313
270215	ENSG00000118495	6	-	0.00721465	0.0933899	0.925594	0.999999	PLAGL1	143965280	143965303	-2.07701
203802	ENSG00000138709	4	+	-0.00418591	-0.0933898	0.925595	0.999999	LARP1B	128091001	128091144	0.119666
375993	ENSG00000175115	11	+	-0.00302964	-0.0933882	0.925596	0.999999	PACS1	66219746	66219805	1.94979
652364	ENSG00000005893	X	-	-0.00201339	-0.0933877	0.925597	0.999999	LAMP2	120446305	120446427	4.92462
201370	ENSG00000170502	4	+	0.0047325	0.0933849	0.925599	0.999999	NUDT9	87449142	87449253	-0.665935
194352	ENSG00000114331	3	-	-0.00402552	-0.0933795	0.925602	0.999999	ACAP2	195357691	195357784	-0.112446
509292	ENSG00000153066	16	-	0.00271826	0.0933716	0.925609	0.999999	TXNDC11	11736017	11736130	1.52184
410917	ENSG00000182199	12	+	-0.00340768	-0.0933652	0.925614	0.999999	SHMT2	57233180	57233239	0.780985
283453	ENSG00000128604	7	+	-0.00639926	-0.0933563	0.925621	0.999999	IRF5	128940206	128940463	-1.64025
306329	ENSG00000171316	8	+	0.00332196	0.093355	0.925622	0.999999	CHD7	60821790	60821927	0.813099
352341	ENSG00000171307	10	+	0.00370621	0.0933506	0.925625	0.999999	ZDHHC16	97452415	97452465	0.110217
654598	ENSG00000013563	X	-	0.00405221	0.0933463	0.925629	0.999999	DNASE1L1	154402722	154402841	-0.0435332
347382	ENSG00000216937	10	+	-0.00498726	-0.0933451	0.92563	0.999999	CCDC7	32567836	32567891	-0.294308
340111	ENSG00000106785	9	-	-0.00494776	-0.0933367	0.925637	0.999999	TRIM14	98099931	98099976	-0.500409
513447	ENSG00000069345	16	-	0.00206958	0.0933339	0.925639	0.999999	DNAJA2	46956622	46957220	3.8554
207123	ENSG00000178950	4	-	0.00325614	0.0933187	0.925651	0.999999	GAK	888847	888970	0.845725
417595	ENSG00000274292	12	+	-0.00814199	-0.0933275	0.925651	0.999999	AC084018.2	121800797	121801762	-0.67142
417596	ENSG00000274292	12	+	0.00814199	0.0933275	0.925651	0.999999	AC084018.2	121801973	121803403	-1.62659
510310	ENSG00000006007	16	-	-0.0028285	-0.0933163	0.925654	0.999999	GDE1	19510839	19510944	2.56694
470276	ENSG00000187446	15	+	0.00382497	0.0933127	0.925656	0.999999	CHP1	41278767	41278840	0.369526
172898	ENSG00000196549	3	+	0.00280614	0.0933109	0.925657	0.999999	MME	155141991	155142127	4.46028
160919	ENSG00000131389	3	+	-0.00253951	-0.0933019	0.925664	0.999999	SLC6A6	14445817	14445851	3.75021
240726	ENSG00000031003	5	-	0.00234111	0.0933016	0.925664	0.999999	FAM13B	137953346	137953465	2.14705
329091	ENSG00000136937	9	+	0.00242906	0.0932974	0.925668	0.999999	NCBP1	97647492	97647561	1.71882
510827	ENSG00000180747	16	-	-0.00889626	-0.0932951	0.92567	0.999999	SMG1P3	21455676	21455872	-2.45636
390102	ENSG00000121680	11	-	0.00398808	0.0932926	0.925672	0.999999	PEX16	45917458	45917493	0.13219
152205	ENSG00000123600	2	-	0.00551362	0.0932886	0.925675	0.999999	METTL8	171360422	171360506	-0.95812
82613	ENSG00000134375	1	+	0.0032347	0.0932865	0.925677	0.999999	TIMM17A	201969469	201969717	1.58218
316148	ENSG00000120992	8	-	0.00236941	0.0932797	0.925682	0.999999	LYPLA1	54047963	54048118	2.98198
603892	ENSG00000125818	20	+	0.00405951	0.0932708	0.925689	0.999999	PSMF1	1125498	1125650	3.51336
510223	ENSG00000157106	16	-	0.00238285	0.0932691	0.92569	0.999999	SMG1	18859556	18859703	2.96292
345527	ENSG00000215244	10	+	-0.00483716	-0.0932701	0.925692	0.999999	AL137145.2	6327932	6329810	1.52663
639377	ENSG00000094631	X	+	-0.00352481	-0.0932659	0.925693	0.999999	HDAC6	48815884	48816011	0.508188
412404	ENSG00000166225	12	+	0.00567939	0.0932606	0.925697	0.999999	FRS2	69486202	69486297	-1.7063
276019	ENSG00000106636	7	+	-0.00500799	-0.0932491	0.925706	0.999999	YKT6	44211554	44211604	-1.44817
139596	ENSG00000138101	2	-	0.0046986	0.0932484	0.925707	0.999999	DTNB	25580721	25580826	-0.514014
417963	ENSG00000130787	12	+	0.0064928	0.0932472	0.925708	0.999999	HIP1R	122857216	122857384	-2.02552
519304	ENSG00000167522	16	-	-0.00319677	-0.0932466	0.925708	0.999999	ANKRD11	89316999	89317019	1.22729
477522	ENSG00000182511	15	+	-0.00328316	-0.0932395	0.925714	0.999999	FES	90885412	90885529	1.43991
586963	ENSG00000099875	19	-	0.007357	0.0932359	0.925717	0.999999	MKNK2	2040132	2040133	-2.24952
622171	ENSG00000185658	21	-	0.00269444	0.0932293	0.925722	0.999999	BRWD1	39229312	39229392	1.6396
423021	ENSG00000133703	12	-	-0.00474939	-0.093228	0.925724	0.999999	KRAS	25250751	25250763	-0.509778
111747	ENSG00000065600	1	-	-0.0054675	-0.0932179	0.925732	0.999999	TMEM206	212414722	212414895	-1.44326
587048	ENSG00000065000	19	-	-0.00291733	-0.0932094	0.925738	0.999999	AP3D1	2114240	2114302	1.25493
419192	ENSG00000112787	12	+	-0.00516775	-0.0932097	0.925739	0.999999	FBRSL1	132508156	132508350	-1.22746
211986	ENSG00000163297	4	-	0.00217325	0.0932045	0.925742	0.999999	ANTXR2	80069436	80069507	3.01754
226254	ENSG00000155324	5	+	0.00692208	0.0932047	0.925742	0.999999	GRAMD2B	126472238	126472304	-2.09261
179569	ENSG00000170266	3	-	-0.00645409	-0.0931935	0.92575	0.999999	GLB1	33030197	33030198	-2.39246
481379	ENSG00000166887	15	-	-0.00269671	-0.0931859	0.925756	0.999999	VPS39	42162332	42162481	1.48247
580132	ENSG00000167380	19	+	-0.00450088	-0.0931815	0.92576	0.999999	ZNF226	44166705	44166882	-0.0312832
639265	ENSG00000101945	X	+	0.00631512	0.0931821	0.925762	0.999999	SUV39H1	48706498	48706627	-1.75762
396120	ENSG00000137478	11	-	0.00355517	0.0931691	0.92577	0.999999	FCHSD2	72887470	72887574	0.644448
637636	ENSG00000130741	X	+	0.0020619	0.0931665	0.925772	0.999999	EIF2S3	24073091	24073261	4.00864
500424	ENSG00000205336	16	+	0.0074318	0.0931647	0.925773	0.999999	ADGRG1	57651498	57651502	-1.4395
420496	ENSG00000111642	12	-	-0.00530006	-0.0931594	0.925777	0.999999	CHD4	6573270	6573402	-1.38258
80074	ENSG00000117523	1	+	-0.00637444	-0.0931584	0.925778	0.999999	PRRC2C	171485551	171485555	-1.33908
161965	ENSG00000153551	3	+	0.00249266	0.0931589	0.925778	0.999999	CMTM7	32441840	32442013	2.22881
404385	ENSG00000139187	12	+	-0.00450044	-0.0931481	0.925787	0.999999	KLRG1	8992293	8992310	1.91161
351497	ENSG00000138182	10	+	0.00666268	0.093134	0.925798	0.999999	KIF20B	89711091	89711145	-1.64313
392696	ENSG00000214753	11	-	-0.00628786	-0.0931382	0.925799	0.999999	HNRNPUL2	62727385	62727472	-2.48273
521618	ENSG00000129255	17	+	0.00427419	0.0931297	0.925801	0.999999	MPDU1	7586962	7587017	-0.224962
247647	ENSG00000124508	6	+	-0.00499652	-0.0931257	0.925804	0.999999	BTN2A2	26390182	26390211	-0.720077
155141	ENSG00000003393	2	-	0.0042267	0.0931202	0.925808	0.999999	ALS2	201767229	201767383	-0.109094
342226	ENSG00000136942	9	-	0.00624671	0.0931113	0.925816	0.999999	RPL35	124861936	124861936	0.857791
458637	ENSG00000155465	14	-	-0.00654121	-0.0931063	0.925819	0.999999	SLC7A7	22815899	22816121	-1.96608
552536	ENSG00000154265	17	-	0.0036834	0.0931014	0.925823	0.999999	ABCA5	69259706	69259797	0.803
431188	ENSG00000257242	12	-	-0.00713832	-0.0931006	0.925825	0.999999	LINC01619	91987644	91987794	-2.04317
303204	ENSG00000104679	8	+	-0.00406231	-0.093095	0.925829	0.999999	R3HCC1	23288506	23288633	-0.0183899
436682	ENSG00000072609	12	-	0.00408393	0.0930917	0.925831	0.999999	CHFR	132848155	132848155	-0.251098
200390	ENSG00000163738	4	+	0.00588942	0.0930899	0.925833	0.999999	MTHFD2L	74199794	74199946	-1.34357
238232	ENSG00000198677	5	-	0.00291216	0.0930843	0.925837	0.999999	TTC37	95525465	95525501	1.52628
650224	ENSG00000198034	X	-	-0.00326646	-0.0930832	0.925838	0.999999	RPS4X	72273973	72274254	2.90792
234782	ENSG00000082074	5	-	-0.00236029	-0.093065	0.925852	0.999999	FYB1	39127741	39127807	4.05896
267795	ENSG00000112365	6	-	0.00299094	0.0930591	0.925859	0.999999	ZBTB24	109476175	109476258	0.779505
234006	ENSG00000113360	5	-	-0.00550274	-0.0930495	0.925864	0.999999	DROSHA	31467613	31467938	-1.19223
632828	ENSG00000133422	22	-	0.00390182	0.0930451	0.925868	0.999999	MORC2	30940758	30940837	-0.0628129
261820	ENSG00000204356	6	-	-0.00317165	-0.0930425	0.92587	0.999999	NELFE	31958372	31958446	0.902284
484884	ENSG00000103657	15	-	-0.00184508	-0.0930414	0.925871	0.999999	HERC1	63680537	63680776	3.47603
445093	ENSG00000184226	13	-	-0.00687595	-0.0930413	0.925875	0.999999	PCDH9	67225405	67228575	2.76095
239897	ENSG00000217128	5	-	-0.002164	-0.0930357	0.925876	0.999999	FNIP1	131704065	131704266	3.10834
206488	ENSG00000168538	4	+	-0.00248044	-0.0930347	0.925876	0.999999	TRAPPC11	183680208	183680267	1.57787
245778	ENSG00000204628	5	-	0.00233998	0.0930271	0.925882	0.999999	RACK1	181239487	181239538	6.31743
483343	ENSG00000104093	15	-	-0.00261832	-0.0930225	0.925886	0.999999	DMXL2	51547332	51547408	2.68935
146777	ENSG00000196912	2	-	-0.00503034	-0.0930205	0.925888	0.999999	ANKRD36B	97585284	97585398	1.66514
429137	ENSG00000135407	12	-	0.0055972	0.0930198	0.925888	0.999999	AVIL	57801144	57801212	-0.731734
273347	ENSG00000106415	7	+	0.00625329	0.0930194	0.925889	0.999999	GLCCI1	7969736	7969807	-1.95533
300255	ENSG00000082014	7	-	-0.00412561	-0.0930143	0.925893	0.999999	SMARCD3	151242137	151242232	0.160541
537232	ENSG00000167699	17	-	0.00316086	0.0930066	0.925899	0.999999	GLOD4	776868	776880	0.795528
463099	ENSG00000100558	14	-	0.00700697	0.0929984	0.925906	0.999999	PLEK2	67392326	67392427	0.575339
652945	ENSG00000076770	X	-	-0.00900991	-0.0929957	0.925908	0.999999	MBNL3	132381359	132381432	0.777871
380895	ENSG00000149311	11	+	0.00214029	0.0929945	0.925908	0.999999	ATM	108312411	108312498	3.56205
632831	ENSG00000133422	22	-	-0.00410252	-0.0929916	0.925911	0.999999	MORC2	30941900	30942002	-0.253866
604389	ENSG00000125779	20	+	-0.00340825	-0.0929905	0.925912	0.999999	PANK2	3908690	3908905	0.203774
492960	ENSG00000006194	16	+	-0.00350454	-0.0929887	0.925913	0.999999	ZNF263	3285059	3285239	0.235581
438463	ENSG00000102780	13	+	-0.00539187	-0.0929781	0.925921	0.999999	DGKH	42206039	42206146	-1.10339
453571	ENSG00000140044	14	+	-0.00472081	-0.0929794	0.925922	0.999999	JDP2	75432134	75432336	-0.257845
556989	ENSG00000101596	18	+	-0.00222799	-0.0929722	0.925926	0.999999	SMCHD1	2700735	2700776	5.1449
331889	ENSG00000197694	9	+	-0.00282917	-0.09297	0.925928	0.999999	SPTAN1	128582479	128582556	1.7343
357070	ENSG00000107611	10	-	0.00678272	0.0929688	0.925929	0.999999	CUBN	16906203	16906409	-1.72818
569857	ENSG00000125656	19	+	-0.00517681	-0.0929691	0.925929	0.999999	CLPP	6361888	6361940	-1.30666
529365	ENSG00000260075	17	+	0.014899	0.0929661	0.925934	0.999999	NSFP1	46475200	46475365	-1.81083
115131	ENSG00000171853	2	+	-0.00315775	-0.0929463	0.925947	0.999999	TRAPPC12	3478846	3478871	0.914404
178430	ENSG00000131381	3	-	-0.00459231	-0.0929449	0.925948	0.999999	RBSN	15078157	15078161	-0.774382
443154	ENSG00000244754	13	-	-0.00259653	-0.0929446	0.925948	0.999999	N4BP2L2	32535769	32535869	3.22402
442495	ENSG00000102699	13	-	-0.00218454	-0.0929426	0.92595	0.999999	PARP4	24456397	24456478	2.27961
247675	ENSG00000026950	6	+	-0.00277493	-0.0929423	0.92595	0.999999	BTN3A1	26405954	26406098	2.51951
352351	ENSG00000171307	10	+	0.00554077	0.0929374	0.925954	0.999999	ZDHHC16	97455602	97455638	-1.72224
327109	ENSG00000107242	9	+	-0.0059566	-0.092937	0.925954	0.999999	PIP5K1B	68822615	68822683	-0.88608
301187	ENSG00000155189	8	+	-0.00368093	-0.0929194	0.925968	0.999999	AGPAT5	6732561	6732650	0.527059
417043	ENSG00000111707	12	+	0.00341254	0.0929162	0.925971	0.999999	SUDS3	118401772	118401820	0.730068
488609	ENSG00000177082	15	-	0.00446039	0.0929142	0.925972	0.999999	WDR73	84646306	84646348	-0.521664
86345	ENSG00000077585	1	+	0.00519969	0.0929111	0.925976	0.999999	GPR137B	236142544	236143036	-0.71633
117655	ENSG00000115760	2	+	-0.00199978	-0.0929093	0.925976	0.999999	BIRC6	32465065	32465164	3.01225
248259	ENSG00000204632	6	+	-0.0121159	-0.0929046	0.925982	0.999999	HLA-G	29828543	29828818	-0.99856
119631	ENSG00000028116	2	+	-0.00624881	-0.0929014	0.925983	0.999999	VRK2	58159841	58159867	-1.80241
410074	ENSG00000065357	12	+	0.00282983	0.0928959	0.925986	0.999999	DGKA	55940112	55940168	1.93437
519003	ENSG00000158717	16	-	-0.00449545	-0.0928937	0.925989	0.999999	RNF166	88701419	88701650	-0.487009
296018	ENSG00000161040	7	-	-0.0060638	-0.0928855	0.925995	0.999999	FBXL13	102832840	102832974	-0.272802
321989	ENSG00000167632	8	-	-0.00608552	-0.09288	0.925999	0.999999	TRAPPC9	139988726	139988739	-1.54173
289948	ENSG00000122557	7	-	0.004568	0.0928743	0.926004	0.999999	HERPUD2	35694598	35694601	-2.13032
157266	ENSG00000135905	2	-	0.00410392	0.0928732	0.926005	0.999999	DOCK10	224840073	224840205	-0.615016
450368	ENSG00000186469	14	+	0.00386551	0.0928727	0.926005	0.999999	GNG2	51913129	51913336	0.469361
146551	ENSG00000114988	2	-	-0.00556579	-0.0928696	0.926008	0.999999	LMAN2L	96705929	96705974	-1.58524
480398	ENSG00000198146	15	-	-0.0050929	-0.0928712	0.926009	0.999999	ZNF770	34988226	34988287	-1.37744
303854	ENSG00000104290	8	+	-0.00702264	-0.0928532	0.926022	0.999999	FZD3	28503120	28503202	-1.94841
395312	ENSG00000110090	11	-	-0.0038762	-0.0928508	0.926023	0.999999	CPT1A	68794804	68794911	1.4066
209398	ENSG00000109814	4	-	-0.0045498	-0.0928265	0.926042	0.999999	UGDH	39504417	39504508	-0.400238
284765	ENSG00000257335	7	+	-0.00384451	-0.0928243	0.926043	0.999999	MGAM	142021586	142021737	3.82296
511777	ENSG00000196502	16	-	-0.00926815	-0.0928177	0.926049	0.999999	SULT1A1	28605582	28605586	-1.95659
85516	ENSG00000163050	1	+	-0.00701075	-0.0928153	0.926051	0.999999	COQ8A	226983855	226984093	-2.29485
583651	ENSG00000198482	19	+	-0.0035883	-0.0928079	0.926057	0.999999	ZNF808	52563318	52564075	0.420445
587991	ENSG00000142002	19	-	0.00480194	0.0928045	0.926059	0.999999	DPP9	4714161	4714186	-0.944129
470017	ENSG00000140320	15	+	0.00630957	0.0928054	0.92606	0.999999	BAHD1	40465335	40465343	-2.05709
183233	ENSG00000126062	3	-	0.00396466	0.0928085	0.926063	0.999999	TMEM115	50358213	50359610	1.59796
183232	ENSG00000126062	3	-	-0.00396466	-0.0928085	0.926063	0.999999	TMEM115	50354749	50355547	1.54478
303692	ENSG00000120915	8	+	0.00746248	0.0927906	0.92607	0.999999	EPHX2	27491210	27491309	-2.35447
618180	ENSG00000142197	21	+	-0.00388972	-0.092786	0.926074	0.999999	DOP1B	36199070	36199251	0.220687
459870	ENSG00000129465	14	-	0.00460652	0.0927838	0.926076	0.999999	RIPK3	24338249	24338295	-0.57301
610140	ENSG00000101194	20	+	0.00771991	0.0927852	0.926079	0.999999	SLC17A9	62962755	62963128	-2.32543
138109	ENSG00000134326	2	-	-0.00743736	-0.0927744	0.926084	0.999999	CMPK2	6861184	6861257	0.917797
376813	ENSG00000175634	11	+	-0.00679522	-0.0927729	0.926084	0.999999	RPS6KB2	67434695	67434954	-2.54659
555855	ENSG00000185624	17	-	-0.00265766	-0.0927662	0.92609	0.999999	P4HB	81859181	81859215	2.04646
190069	ENSG00000114126	3	-	-0.00348282	-0.09276	0.926095	0.999999	TFDP2	141995096	141995141	0.95636
513944	ENSG00000166971	16	-	0.00634391	0.0927583	0.926096	0.999999	AKTIP	53503118	53503146	-1.87694
446711	ENSG00000126226	13	-	-0.00409024	-0.0927546	0.926099	0.999999	PCID2	113180158	113180160	-0.116975
508907	ENSG00000187555	16	-	-0.00211049	-0.0927541	0.926099	0.999999	USP7	8897064	8897099	2.29384
460462	ENSG00000129515	14	-	-0.00585536	-0.0927427	0.926109	0.999999	SNX6	34575591	34575755	-1.50292
328372	ENSG00000187742	9	+	-0.00227451	-0.0927421	0.926109	0.999999	SECISBP2	89357411	89357565	2.23413
285011	ENSG00000232869	7	+	0.00672437	0.0927397	0.926118	0.999999	TRBV29-1	142740594	142740894	1.86508
285010	ENSG00000232869	7	+	-0.00672437	-0.0927397	0.926118	0.999999	TRBV29-1	142740206	142740306	-0.0824606
360652	ENSG00000122882	10	-	-0.00284634	-0.0927247	0.926123	0.999999	ECD	73154256	73154309	0.755512
163099	ENSG00000188846	3	+	0.00301823	0.0927216	0.926125	0.999999	RPL14	40458642	40458736	4.78456
267658	ENSG00000112335	6	-	-0.00434838	-0.0927209	0.926127	0.999999	SNX3	108260826	108260964	2.94781
238175	ENSG00000175471	5	-	-0.0032849	-0.0927135	0.926131	0.999999	MCTP1	95081573	95081582	0.818418
526629	ENSG00000278311	17	+	-0.00306514	-0.0927079	0.926136	0.999999	GGNBP2	36581539	36582477	0.726772
208573	ENSG00000169762	4	-	0.00345545	0.0927073	0.926136	0.999999	TAPT1	16186815	16186878	0.588981
456196	ENSG00000078304	14	+	-0.00202841	-0.0927067	0.926137	0.999999	PPP2R5C	101856686	101856757	3.71966
508675	ENSG00000140632	16	-	-0.00565301	-0.0927029	0.92614	0.999999	GLYR1	4847272	4847279	-1.94888
204991	ENSG00000121210	4	+	0.00218925	0.0927011	0.926141	0.999999	TMEM131L	153581407	153581560	2.72041
408288	ENSG00000066117	12	+	0.0065386	0.0926948	0.926147	0.999999	SMARCD1	50099800	50099844	-2.43487
618375	ENSG00000182670	21	+	-0.00276837	-0.0926927	0.926148	0.999999	TTC3	37156655	37156740	1.8228
223354	ENSG00000145703	5	+	-0.0021509	-0.0926805	0.926158	0.999999	IQGAP2	76658459	76658667	3.79174
290507	ENSG00000122678	7	-	0.00371853	0.0926801	0.926158	0.999999	POLM	44072262	44073217	0.452544
135696	ENSG00000168918	2	+	0.00250086	0.0926785	0.926159	0.999999	INPP5D	233177265	233177346	2.40388
327647	ENSG00000197969	9	+	0.00451077	0.0926775	0.92616	0.999999	VPS13A	77293494	77293508	-0.497903
632555	ENSG00000099992	22	-	-0.00520145	-0.0926766	0.926162	0.999999	TBC1D10A	30326673	30326901	-1.64299
282532	ENSG00000198898	7	+	-0.00371545	-0.0926691	0.926167	0.999999	CAPZA2	116862614	116862650	2.36344
130741	ENSG00000151690	2	+	0.00622693	0.0926526	0.92618	0.999999	MFSD6	190509163	190509205	-2.38331
116810	ENSG00000084774	2	+	0.00514516	0.092648	0.926184	0.999999	CAD	27223917	27224029	-0.834133
593889	ENSG00000089639	19	-	0.00429151	0.0926371	0.926192	0.999999	GMIP	19635092	19635094	-0.107388
518848	ENSG00000103257	16	-	0.0093441	0.0926365	0.926194	0.999999	SLC7A5	87836498	87836647	-2.53589
615167	ENSG00000124201	20	-	0.00248494	0.0926309	0.926198	0.999999	ZNFX1	49251527	49251622	2.62656
291002	ENSG00000214765	7	-	-0.00596714	-0.0926094	0.926215	0.999999	SEPT7P2	45726184	45726236	-1.494
571763	ENSG00000130175	19	+	-0.00311683	-0.0926006	0.926221	0.999999	PRKCSH	11448914	11448988	1.04956
512586	ENSG00000197162	16	-	0.00586319	0.0925976	0.926225	0.999999	ZNF785	30582511	30582804	-1.3957
430427	ENSG00000091039	12	-	-0.00263445	-0.0925944	0.926226	0.999999	OSBPL8	76450980	76450988	2.93548
445353	ENSG00000005810	13	-	-0.00229387	-0.0925919	0.926228	0.999999	MYCBP2	77087515	77087633	2.37827
146502	ENSG00000114982	2	-	0.00570062	0.0925915	0.926228	0.999999	KANSL3	96603300	96604249	-1.40028
67740	ENSG00000126088	1	+	0.00364185	0.0925866	0.926232	0.999999	UROD	45015393	45015405	0.650098
375415	ENSG00000251562	11	+	-0.00221807	-0.0925819	0.926236	0.999999	MALAT1	65505591	65505662	10.1545
62343	ENSG00000058453	1	+	0.005851	0.0925757	0.926241	0.999999	CROCC	16969785	16969934	-2.15588
604675	ENSG00000182621	20	+	-0.00697375	-0.0925625	0.926251	0.999999	PLCB1	8792085	8792140	-2.05223
405985	ENSG00000211455	12	+	0.00495395	0.092557	0.926256	0.999999	STK38L	27302136	27302136	-1.37382
314219	ENSG00000120885	8	-	-0.00836392	-0.0925567	0.926257	0.999999	CLU	27606354	27606363	-0.621829
385081	ENSG00000177030	11	-	0.00491507	0.0925507	0.926261	0.999999	DEAF1	681046	681089	-0.821677
387582	ENSG00000110321	11	-	-0.00194218	-0.0925488	0.926262	0.999999	EIF4G2	10804287	10804291	2.95703
195279	ENSG00000133256	4	+	0.00677011	0.0925474	0.926264	0.999999	PDE6B	664910	664922	-2.0591
104114	ENSG00000143452	1	-	0.00645101	0.0925445	0.926266	0.999999	HORMAD1	150698554	150698734	-1.46826
136630	ENSG00000142330	2	+	-0.00387588	-0.0925353	0.926273	0.999999	CAPN10	240595934	240596152	0.151594
178130	ENSG00000132155	3	-	-0.00341899	-0.0925273	0.92628	0.999999	RAF1	12591917	12592068	0.289743
621425	ENSG00000159082	21	-	0.0036425	0.0925221	0.926284	0.999999	SYNJ1	32678802	32678810	0.498551
417293	ENSG00000022840	12	+	-0.00456493	-0.0925076	0.926295	0.999999	RNF10	120557620	120557682	4.42927
345871	ENSG00000065665	10	+	0.00525341	0.0925076	0.926295	0.999999	SEC61A2	12157964	12158043	-0.710337
383339	ENSG00000023171	11	+	-0.00655395	-0.0925028	0.926299	0.999999	GRAMD1B	123609795	123609902	-1.64656
536655	ENSG00000141526	17	+	0.00586119	0.0924954	0.926305	0.999999	SLC16A3	82236896	82237137	-1.06223
211155	ENSG00000132465	4	-	-0.0073355	-0.0924968	0.926305	0.999999	JCHAIN	70657269	70657291	2.25643
252152	ENSG00000001561	6	+	0.00381779	0.0924959	0.926308	0.999999	ENPP4	46139551	46140409	2.54772
112778	ENSG00000196187	1	-	-0.00500359	-0.0924809	0.926316	0.999999	TMEM63A	225862852	225863094	-0.362854
443566	ENSG00000120685	13	-	0.00342721	0.0924737	0.926322	0.999999	PROSER1	39037198	39037294	0.715881
333152	ENSG00000148308	9	+	0.00296382	0.0924731	0.926323	0.999999	GTF3C5	133052060	133052164	1.05931
259787	ENSG00000124789	6	-	-0.0018141	-0.0924714	0.926324	0.999999	NUP153	17675229	17675368	3.21235
267126	ENSG00000132424	6	-	-0.00300609	-0.092464	0.92633	0.999999	PNISR	99425271	99425275	1.25387
489975	ENSG00000131873	15	-	-0.00269618	-0.0924518	0.92634	0.999999	CHSY1	101235148	101235508	3.302
395684	ENSG00000137497	11	-	0.00497832	0.0924457	0.926344	0.999999	NUMA1	72012259	72012400	-0.952813
103982	ENSG00000143401	1	-	0.00431184	0.0924401	0.926349	0.999999	ANP32E	150220461	150220537	0.196576
152144	ENSG00000198586	2	-	-0.00275121	-0.0924365	0.926352	0.999999	TLK1	171049814	171049950	1.67221
299498	ENSG00000197993	7	-	-0.00768776	-0.0924329	0.926355	0.999999	KEL	142958304	142958427	-1.11511
416498	ENSG00000179295	12	+	0.00571277	0.0924323	0.926355	0.999999	PTPN11	112457291	112457486	-2.4012
400187	ENSG00000160588	11	-	-0.00323828	-0.0924297	0.926358	0.999999	MPZL3	118252222	118252320	1.31045
163599	ENSG00000011198	3	+	-0.00248979	-0.092426	0.92636	0.999999	ABHD5	43718607	43718762	3.49458
399600	ENSG00000048028	11	-	0.00363471	0.0924236	0.926362	0.999999	USP28	113798979	113799061	0.605755
241895	ENSG00000113580	5	-	0.00176507	0.092423	0.926362	0.999999	NR3C1	143399656	143399824	4.32987
59431	ENSG00000169972	1	+	0.00663577	0.0924217	0.926365	0.999999	PUSL1	1310634	1310688	-2.30988
384336	ENSG00000149418	11	+	-0.00619193	-0.0924175	0.926367	0.999999	ST14	130198947	130199069	-1.42598
307605	ENSG00000185015	8	+	-0.00405651	-0.0924088	0.926375	0.999999	CA13	85281230	85284073	0.718207
608769	ENSG00000124198	20	+	-0.00267871	-0.0924064	0.926376	0.999999	ARFGEF2	48988491	48988662	1.05585
225319	ENSG00000152495	5	+	0.00349027	0.0924059	0.926376	0.999999	CAMK4	111449129	111449193	1.41992
612011	ENSG00000089006	20	-	-0.00475012	-0.0923973	0.926383	0.999999	SNX5	17962109	17962192	-1.11448
120842	ENSG00000124383	2	+	0.00366541	0.0923972	0.926383	0.999999	MPHOSPH10	71144428	71144538	0.667075
572277	ENSG00000179262	19	+	0.00478392	0.0923953	0.926385	0.999999	RAD23A	12952936	12952990	0.976803
364182	ENSG00000119927	10	-	0.00521104	0.0923889	0.92639	0.999999	GPAM	112175600	112175713	-1.02443
515255	ENSG00000159593	16	-	-0.0037548	-0.0923846	0.926393	0.999999	NAE1	66813564	66813697	0.744083
524142	ENSG00000072210	17	+	0.00298159	0.0923842	0.926393	0.999999	ALDH3A2	19664948	19665047	0.908154
365620	ENSG00000165752	10	-	0.00590593	0.0923727	0.926403	0.999999	STK32C	132227977	132228128	-1.29231
209495	ENSG00000121892	4	-	-0.00214782	-0.0923678	0.926406	0.999999	PDS5A	39917048	39917188	2.46875
389503	ENSG00000110429	11	-	0.00315073	0.0923675	0.926407	0.999999	FBXO3	33741442	33741738	0.894787
204566	ENSG00000164167	4	+	0.00564099	0.0923627	0.926411	0.999999	LSM6	146175812	146176167	-1.41409
619875	ENSG00000215424	21	+	0.00640896	0.092362	0.926412	0.999999	MCM3AP-AS1	46229524	46230326	-1.53787
416118	ENSG00000204856	12	+	0.00617713	0.0923554	0.926417	0.999999	FAM216A	110487861	110487943	-1.53738
569128	ENSG00000064961	19	+	0.00332706	0.0923537	0.926418	0.999999	HMG20B	3576261	3576307	0.642622
326137	ENSG00000147905	9	+	-0.00339589	-0.0923531	0.926418	0.999999	ZCCHC7	37356835	37356980	0.920196
570283	ENSG00000076944	19	+	-0.00537075	-0.0923473	0.926422	0.999999	STXBP2	7646439	7647054	-0.87837
411553	ENSG00000135655	12	+	0.00211215	0.092342	0.926427	0.999999	USP15	62314790	62314916	5.21116
618778	ENSG00000157601	21	+	-0.0106601	-0.0923368	0.926431	0.999999	MX1	41427867	41428070	-0.159108
351612	ENSG00000165338	10	+	0.0075794	0.0923342	0.926435	0.999999	HECTD2	91425281	91425410	-2.21407
348397	ENSG00000107643	10	+	0.00282058	0.0923282	0.926438	0.999999	MAPK8	48425888	48426043	1.45295
357473	ENSG00000107863	10	-	-0.00490345	-0.0923254	0.92644	0.999999	ARHGAP21	24597945	24598009	-0.43963
604909	ENSG00000101247	20	+	0.00689995	0.0923245	0.926441	0.999999	NDUFAF5	13793160	13793179	-2.3945
382697	ENSG00000172375	11	+	-0.00509926	-0.0923234	0.926442	0.999999	C2CD2L	119114366	119116024	-0.871214
441836	ENSG00000130177	13	+	-0.00229038	-0.0923223	0.926443	0.999999	CDC16	114272184	114272481	2.54125
106748	ENSG00000132694	1	-	-0.0039237	-0.0923155	0.926448	0.999999	ARHGEF11	156945019	156945197	0.286738
134915	ENSG00000067066	2	+	-0.00197912	-0.0923093	0.926453	0.999999	SP100	230450172	230450255	4.23493
428406	ENSG00000076108	12	-	-0.00715149	-0.0922897	0.926468	0.999999	BAZ2A	56636294	56636318	-1.71463
175486	ENSG00000114867	3	+	-0.00352922	-0.092289	0.926469	0.999999	EIF4G1	184327949	184328002	0.607062
481673	ENSG00000159459	15	-	-0.00224938	-0.0922857	0.926471	0.999999	UBR1	43067898	43068036	1.97502
92838	ENSG00000000938	1	-	0.00308403	0.0922858	0.926472	0.999999	FGR	27626046	27626135	2.01711
444398	ENSG00000136161	13	-	-0.00403298	-0.0922746	0.926481	0.999999	RCBTB2	48533028	48533180	0.0200482
531608	ENSG00000153944	17	+	0.00561803	0.0922709	0.926483	0.999999	MSI2	57674972	57675056	-1.84795
294061	ENSG00000127989	7	-	-0.00579151	-0.0922707	0.926484	0.999999	MTERF1	91880657	91880663	-1.29077
553511	ENSG00000125457	17	-	-0.00468636	-0.092267	0.926487	0.999999	MIF4GD	75267590	75267630	-0.628782
198727	ENSG00000151806	4	+	-0.0062797	-0.0922577	0.926494	0.999999	GUF1	44700680	44700759	-2.00515
117825	ENSG00000049323	2	+	-0.00880634	-0.0922551	0.926496	0.999999	LTBP1	33342838	33342963	-1.66311
201136	ENSG00000163319	4	+	-0.00666118	-0.092252	0.926499	0.999999	MRPS18C	83461237	83461237	-1.61767
438176	ENSG00000120699	13	+	0.00550831	0.0922484	0.926501	0.999999	EXOSC8	37000787	37000822	-1.11369
423965	ENSG00000139116	12	-	0.00506009	0.0922445	0.926504	0.999999	KIF21A	39307565	39307729	-0.502202
273369	ENSG00000106415	7	+	-0.00374587	-0.0922432	0.926505	0.999999	GLCCI1	8070956	8071010	0.309286
588629	ENSG00000088247	19	-	0.00521449	0.0922425	0.926506	0.999999	KHSRP	6424453	6424529	-1.32351
411694	ENSG00000118600	12	+	-0.00670975	-0.092239	0.926509	0.999999	RXYLT1	63809101	63809481	-2.48505
279429	ENSG00000105793	7	+	0.00455283	0.0922384	0.92651	0.999999	GTPBP10	90372155	90372228	-0.221114
548257	ENSG00000172992	17	-	-0.00507735	-0.0922295	0.926517	0.999999	DCAKD	45034774	45034889	-1.1233
233572	ENSG00000154122	5	-	-0.0047686	-0.0922277	0.926518	0.999999	ANKH	14755861	14755888	1.37417
343096	ENSG00000095321	9	-	-0.00748602	-0.0922216	0.926523	0.999999	CRAT	129098037	129098148	-1.45036
618404	ENSG00000182670	21	+	-0.00289012	-0.0922208	0.926523	0.999999	TTC3	37201440	37201621	1.581
359741	ENSG00000151150	10	-	-0.00534997	-0.0922188	0.926524	0.999999	ANK3	60042691	60042756	-0.676878
442921	ENSG00000102781	13	-	0.00469313	0.092215	0.926528	0.999999	KATNAL1	30230468	30230594	-0.450536
538256	ENSG00000083457	17	-	-0.00512417	-0.0922118	0.926531	0.999999	ITGAE	3720403	3720619	-0.845892
508648	ENSG00000140632	16	-	-0.00321817	-0.0921996	0.92654	0.999999	GLYR1	4814537	4814566	0.379365
251225	ENSG00000137413	6	+	0.00590026	0.0921936	0.926545	0.999999	TAF8	42051514	42051780	-2.06438
242010	ENSG00000133706	5	-	-0.00273525	-0.0921919	0.926546	0.999999	LARS	146140204	146140261	1.26192
432786	ENSG00000174600	12	-	-0.00669433	-0.0921912	0.926548	0.999999	CMKLR1	108293589	108293664	-0.605884
588271	ENSG00000141994	19	-	-0.00588785	-0.0921787	0.926557	0.999999	DUS3L	5786749	5786845	-2.02021
353585	ENSG00000148700	10	+	-0.00189943	-0.0921745	0.92656	0.999999	ADD3	110125925	110125945	3.39597
483537	ENSG00000197535	15	-	-0.00446638	-0.0921721	0.926562	0.999999	MYO5A	52346462	52346470	-1.05818
533452	ENSG00000108984	17	+	0.00346718	0.0921687	0.926565	0.999999	MAP2K6	69520325	69520386	0.685429
554838	ENSG00000108669	17	-	-0.00200099	-0.092163	0.926569	0.999999	CYTH1	78675963	78676118	3.38008
446852	ENSG00000283199	13	-	-0.00693014	-0.0921641	0.92657	0.999999	C13orf46	113970171	113970222	-1.60972
434823	ENSG00000089157	12	-	-0.00367138	-0.0921498	0.926579	0.999999	RPLP0	120200825	120200825	3.42306
182710	ENSG00000173540	3	-	-0.00424479	-0.0921458	0.926583	0.999999	GMPPB	49722231	49722358	-0.354212
508166	ENSG00000005339	16	-	0.00549943	0.0921438	0.926584	0.999999	CREBBP	3745355	3745555	-0.42154
258456	ENSG00000130396	6	+	0.00849328	0.0921403	0.926587	0.999999	AFDN	167962662	167963060	-2.45821
444104	ENSG00000136167	13	-	-0.00176421	-0.0921349	0.926591	0.999999	LCP1	46134127	46134250	6.9004
574630	ENSG00000105671	19	+	0.00369796	0.0921327	0.926593	0.999999	DDX49	18927965	18928036	0.385544
324358	ENSG00000107036	9	+	-0.00214843	-0.0921325	0.926593	0.999999	RIC1	5745931	5746083	2.26251
214909	ENSG00000150961	4	-	0.00318505	0.0921217	0.926602	0.999999	SEC24D	118740663	118740808	0.950724
277640	ENSG00000182487	7	+	0.00627953	0.0921172	0.926606	0.999999	NCF1B	73220718	73220720	-1.17922
485607	ENSG00000174444	15	-	0.002912	0.0921113	0.92661	0.999999	RPL4	66500131	66500148	5.5975
582065	ENSG00000104894	19	+	0.00560291	0.0921074	0.926613	0.999999	CD37	49340133	49340205	-1.00386
428909	ENSG00000175203	12	-	-0.00471259	-0.0920982	0.92662	0.999999	DCTN2	57533023	57533237	-1.14914
275346	ENSG00000122545	7	+	0.00211878	0.0920963	0.926622	0.999999	2021-09-07	35903076	35903189	3.9088
148416	ENSG00000125633	2	-	0.00240406	0.0920937	0.926624	0.999999	CCDC93	117945529	117945582	1.41307
509251	ENSG00000189067	16	-	0.00582238	0.0920919	0.926625	0.999999	LITAF	11575406	11575586	0.0699664
149842	ENSG00000169554	2	-	0.00268792	0.0920789	0.926636	0.999999	ZEB2	144388341	144388661	2.52717
204287	ENSG00000109458	4	+	0.00695306	0.0920773	0.926637	0.999999	GAB1	143439650	143439672	-1.97068
404207	ENSG00000166527	12	+	-0.0048635	-0.092077	0.926639	0.999999	CLEC4D	8520274	8520341	0.877664
439433	ENSG00000253710	13	+	0.00418038	0.0920749	0.92664	0.999999	ALG11	52019103	52019143	-0.462077
571258	ENSG00000213339	19	+	0.00606849	0.0920694	0.926644	0.999999	QTRT1	10712553	10712562	-1.89102
104564	ENSG00000143442	1	-	0.00473655	0.0920663	0.926646	0.999999	POGZ	151407238	151407291	-0.559642
193034	ENSG00000114770	3	-	-0.00333497	-0.0920662	0.926646	0.999999	ABCC5	183963385	183963588	0.944193
272354	ENSG00000164828	7	+	-0.00437614	-0.0920583	0.926652	0.999999	SUN1	852668	852773	-0.515318
423986	ENSG00000139116	12	-	0.00571336	0.0920571	0.926653	0.999999	KIF21A	39332214	39332327	-1.04481
302303	ENSG00000171428	8	+	-0.00442887	-0.0920538	0.926657	0.999999	NAT1	18222099	18222324	0.200534
350412	ENSG00000165637	10	+	-0.00292137	-0.0920499	0.926659	0.999999	VDAC2	75219063	75219196	1.89681
307974	ENSG00000155100	8	+	0.00358953	0.092045	0.926663	0.999999	OTUD6B	91073831	91073911	0.716248
648572	ENSG00000196998	X	-	-0.00937598	-0.092041	0.926666	0.999999	WDR45	49079882	49079887	-2.76988
617844	ENSG00000243646	21	+	0.00404803	0.0920425	0.926667	0.999999	IL10RB	33297161	33297234	0.569981
118944	ENSG00000171150	2	+	-0.00467881	-0.0920386	0.92667	0.999999	SOCS5	46762314	46763129	-0.476781
527007	ENSG00000277791	17	+	-0.0021837	-0.092028	0.926677	0.999999	PSMB3	38755883	38755990	3.99701
85701	ENSG00000143774	1	+	-0.00411381	-0.0920216	0.926681	0.999999	GUK1	228148371	228148439	5.32647
381494	ENSG00000149292	11	+	0.00559979	0.0920085	0.926692	0.999999	TTC12	113351271	113351299	-1.13907
418110	ENSG00000086598	12	+	-0.00210943	-0.0920084	0.926693	0.999999	TMED2	123597343	123598577	4.58931
140751	ENSG00000171055	2	-	-0.00286232	-0.0920033	0.926696	0.999999	FEZ2	36555688	36555748	1.52616
614668	ENSG00000101473	20	-	0.00300639	0.0919999	0.926699	0.999999	ACOT8	45842747	45843398	1.16606
162637	ENSG00000172936	3	+	-0.00285208	-0.0919957	0.926702	0.999999	MYD88	38141315	38141450	2.16358
528069	ENSG00000033627	17	+	-0.00331468	-0.0919935	0.926703	0.999999	ATP6V0A1	42490537	42490608	1.08135
126746	ENSG00000152127	2	+	-0.00518211	-0.0919889	0.926708	0.999999	MGAT5	134120182	134120291	-1.25226
542521	ENSG00000108599	17	-	-0.00204179	-0.0919815	0.926713	0.999999	AKAP10	19958425	19958443	2.2272
273048	ENSG00000106305	7	+	-0.004688	-0.0919822	0.926714	0.999999	AIMP2	6023696	6023747	-0.500369
413469	ENSG00000179104	12	+	-0.0067111	-0.0919806	0.926714	0.999999	TMTC2	82986047	82986573	-2.14093
495448	ENSG00000140740	16	+	0.00552258	0.0919753	0.926718	0.999999	UQCRC2	21962517	21962760	-1.45396
345955	ENSG00000123240	10	+	-0.00323553	-0.0919751	0.926718	0.999999	OPTN	13110274	13110476	3.64947
621512	ENSG00000142188	21	-	0.00601417	0.0919741	0.926719	0.999999	TMEM50B	33436884	33436992	-1.15433
234082	ENSG00000150712	5	-	0.00294009	0.0919742	0.926719	0.999999	MTMR12	32255693	32255768	0.964814
463821	ENSG00000187097	14	-	-0.00760223	-0.0919722	0.926721	0.999999	ENTPD5	73996517	73996776	-2.02447
73682	ENSG00000155363	1	+	-0.0068915	-0.0919715	0.926721	0.999999	MOV10	112686966	112687106	-2.38598
125471	ENSG00000088205	2	+	-0.00264539	-0.0919633	0.926728	0.999999	DDX18	117824940	117824996	1.607
191328	ENSG00000163660	3	-	-0.002017	-0.0919623	0.926728	0.999999	CCNL1	157150282	157150381	3.76053
309761	ENSG00000172167	8	+	-0.00560675	-0.0919535	0.926736	0.999999	MTBP	120463692	120463761	-1.13399
378082	ENSG00000168010	11	+	-0.00273045	-0.0919514	0.926737	0.999999	ATG16L2	72824734	72824842	3.64442
591149	ENSG00000104774	19	-	0.00682873	0.0919483	0.926739	0.999999	MAN2B1	12647336	12647442	-2.59658
268091	ENSG00000010810	6	-	-0.00401852	-0.0919474	0.92674	0.999999	FYN	111740981	111741093	-0.124378
556776	ENSG00000175711	17	-	0.00621399	0.0919479	0.92674	0.999999	B3GNTL1	83048733	83048782	-1.53277
388505	ENSG00000166788	11	-	-0.00653472	-0.0919473	0.92674	0.999999	SAAL1	18090494	18090936	-2.31188
485397	ENSG00000138614	15	-	0.00286941	0.0919412	0.926745	0.999999	INTS14	65593428	65593569	1.02604
508640	ENSG00000140632	16	-	0.00211885	0.0919394	0.926747	0.999999	GLYR1	4804522	4805048	2.62109
333935	ENSG00000196642	9	+	-0.00421824	-0.0919382	0.926748	0.999999	RABL6	136840154	136840185	-0.194079
362018	ENSG00000138119	10	-	0.00577179	0.0919374	0.926748	0.999999	MYOF	93328763	93328911	-0.514897
216241	ENSG00000164164	4	-	0.00350693	0.0919266	0.926757	0.999999	OTUD4	145155411	145155475	0.414528
343704	ENSG00000148290	9	-	-0.002972	-0.0919235	0.92676	0.999999	SURF1	133354659	133354741	1.23901
550303	ENSG00000005379	17	-	0.00534145	0.0919224	0.92676	0.999999	TSPOAP1	58327588	58328084	-0.748219
416008	ENSG00000076513	12	+	-0.00382681	-0.091921	0.926761	0.999999	ANKRD13A	110036215	110036260	-0.388932
127778	ENSG00000080345	2	+	-0.00652825	-0.0919182	0.926763	0.999999	RIF1	151503034	151503185	-2.26673
394130	ENSG00000173039	11	-	0.00617646	0.0919099	0.92677	0.999999	RELA	65659798	65660051	-1.92325
148247	ENSG00000125538	2	-	0.00353807	0.0919098	0.92677	0.999999	IL1B	112836708	112836779	1.56475
561631	ENSG00000133313	18	+	-0.00355776	-0.0919083	0.926771	0.999999	CNDP2	74521105	74521121	0.359976
480583	ENSG00000172575	15	-	0.00314861	0.0919019	0.926776	0.999999	RASGRP1	38511706	38511720	0.717179
195643	ENSG00000013810	4	+	-0.00306503	-0.0918978	0.92678	0.999999	TACC3	1744518	1744624	1.36244
180196	ENSG00000114745	3	-	0.00525387	0.0918972	0.92678	0.999999	GORASP1	39100788	39100791	-1.24563
147095	ENSG00000135945	2	-	0.00331094	0.091891	0.926785	0.999999	REV1	99406084	99406106	0.444657
435969	ENSG00000196498	12	-	0.00495852	0.091883	0.926791	0.999999	NCOR2	124449815	124449867	-0.841752
620473	ENSG00000228314	21	-	0.0105179	0.0918838	0.926792	0.999999	CYP4F29P	13847450	13847592	-2.27318
332851	ENSG00000126883	9	+	0.00384915	0.0918796	0.926794	0.999999	NUP214	131129279	131129311	0.560308
309014	ENSG00000155097	8	+	0.00267277	0.09188	0.926794	0.999999	ATP6V1C1	103055868	103055936	1.87239
200961	ENSG00000152784	4	+	0.00601438	0.0918773	0.926797	0.999999	PRDM8	80194113	80194239	-1.61055
505554	ENSG00000158805	16	+	-0.00406408	-0.0918674	0.926804	0.999999	ZNF276	89737906	89737975	-0.0208308
637749	ENSG00000101868	X	+	-0.00472285	-0.0918604	0.926809	0.999999	POLA1	24843546	24843677	-0.706799
635901	ENSG00000196576	22	-	-0.0055705	-0.0918574	0.926812	0.999999	PLXNB2	50286254	50286287	-1.46065
302111	ENSG00000155975	8	+	-0.00295418	-0.091856	0.926813	0.999999	VPS37A	17276436	17276467	1.27019
94694	ENSG00000183431	1	-	0.00223282	0.0918502	0.926818	0.999999	SF3A3	37958063	37958263	2.43709
565521	ENSG00000167315	18	-	-0.0034461	-0.0918475	0.92682	0.999999	ACAA2	49794280	49794319	0.949454
184380	ENSG00000168374	3	-	0.00320633	0.0918473	0.92682	0.999999	ARF4	57597326	57597331	0.822662
491648	ENSG00000183751	16	+	-0.00560128	-0.0918267	0.926836	0.999999	TBL3	1974376	1974423	-1.77222
516423	ENSG00000090861	16	-	0.00310209	0.0918235	0.926839	0.999999	AARS	70259036	70259186	0.867657
133393	ENSG00000018280	2	+	0.00360611	0.0918198	0.926841	0.999999	SLC11A1	218392636	218392692	1.68732
238575	ENSG00000113532	5	-	0.00222085	0.091821	0.926842	0.999999	ST8SIA4	100886343	100886351	3.49482
89946	ENSG00000171824	1	-	-0.00349188	-0.0918175	0.926843	0.999999	EXOSC10	11099721	11099854	0.0358479
81963	ENSG00000134371	1	+	-0.00240923	-0.0918172	0.926844	0.999999	CDC73	193249730	193249871	2.06765
220969	ENSG00000172262	5	+	-0.00323482	-0.0918166	0.926844	0.999999	ZNF131	43122089	43122147	0.778662
100555	ENSG00000137992	1	-	0.00347627	0.0918157	0.926846	0.999999	DBT	100218626	100218747	0.463809
190194	ENSG00000114127	3	-	0.00215006	0.0918124	0.926847	0.999999	XRN1	142421016	142421153	3.28187
78274	ENSG00000163564	1	+	0.00361637	0.0918054	0.926853	0.999999	PYHIN1	158939080	158939120	1.27221
576015	ENSG00000153885	19	+	0.00609905	0.0918022	0.926856	0.999999	KCTD15	33813926	33814009	-1.66101
484878	ENSG00000103657	15	-	0.00178069	0.091801	0.926856	0.999999	HERC1	63674342	63674740	3.67473
172374	ENSG00000163751	3	+	0.0105073	0.0917647	0.926886	0.999999	CPA3	148865473	148865548	-1.31757
414376	ENSG00000120868	12	+	0.00220323	0.0917608	0.926888	0.999999	APAF1	98648626	98648782	3.15645
394134	ENSG00000173039	11	-	-0.00554541	-0.0917525	0.926895	0.999999	RELA	65660163	65660171	-1.37326
377004	ENSG00000006534	11	+	-0.00299965	-0.0917524	0.926895	0.999999	ALDH3B1	68028158	68028676	1.6982
412344	ENSG00000111605	12	+	-0.00618913	-0.091752	0.926896	0.999999	CPSF6	69252086	69252216	-1.72486
232442	ENSG00000113303	5	+	-0.00568153	-0.0917492	0.926898	0.999999	BTNL8	180909579	180909697	1.04386
451087	ENSG00000032219	14	+	0.0027342	0.091747	0.926899	0.999999	ARID4A	58351297	58351323	1.43051
133755	ENSG00000135929	2	+	-0.0100762	-0.0917467	0.9269	0.999999	CYP27A1	218812750	218812923	-2.27857
325311	ENSG00000086065	9	+	-0.00422082	-0.0917469	0.926901	0.999999	CHMP5	33270623	33270716	1.91198
290449	ENSG00000106608	7	-	0.00503927	0.0917396	0.926906	0.999999	URGCP	43878791	43878843	-0.862791
509859	ENSG00000133393	16	-	-0.00382885	-0.0917379	0.926907	0.999999	FOPNL	15884125	15884205	0.462312
63726	ENSG00000142669	1	+	0.00347022	0.0917356	0.926911	0.999999	SH3BGRL3	26280765	26280932	3.0319
165130	ENSG00000114353	3	+	-0.00241368	-0.0917283	0.926915	0.999999	GNAI2	50252100	50252142	3.50354
401707	ENSG00000134909	11	-	-0.00691971	-0.0917205	0.926921	0.999999	ARHGAP32	129066744	129066813	-2.05114
322833	ENSG00000104522	8	-	-0.0112738	-0.0917134	0.926926	0.999999	TSTA3	143617505	143617507	-2.36791
567874	ENSG00000064687	19	+	-0.00581892	-0.091713	0.926926	0.999999	ABCA7	1042392	1042397	-1.36751
138353	ENSG00000119185	2	-	0.00305844	0.0917124	0.926927	0.999999	ITGB1BP1	9418626	9418732	1.2475
342271	ENSG00000173611	9	-	0.00506152	0.0917124	0.926927	0.999999	SCAI	124971763	124971844	-0.895845
408426	ENSG00000066084	12	+	-0.00240895	-0.091707	0.926931	0.999999	DIP2B	50708448	50708562	2.27818
245151	ENSG00000169045	5	-	-0.00216769	-0.0917064	0.926931	0.999999	HNRNPH1	179618218	179618223	3.80678
424609	ENSG00000247774	12	-	0.00487998	0.0917031	0.926935	0.999999	PCED1B-AS1	47216265	47216383	-0.575111
325010	ENSG00000099810	9	+	-0.00308096	-0.0916976	0.926939	0.999999	MTAP	21837928	21838010	1.12729
195992	ENSG00000087274	4	+	0.0024445	0.0916969	0.926939	0.999999	ADD1	2894582	2894682	2.83297
424082	ENSG00000151233	12	-	0.00387333	0.0916917	0.926945	0.999999	GXYLT1	42109566	42109691	0.314448
273367	ENSG00000106415	7	+	0.00405045	0.0916894	0.926945	0.999999	GLCCI1	8070921	8070948	-0.0308282
418651	ENSG00000151948	12	+	-0.00277291	-0.0916813	0.926952	0.999999	GLT1D1	128914933	128914989	2.31775
368676	ENSG00000133805	11	+	0.00364656	0.0916776	0.926955	0.999999	AMPD3	10500185	10500249	0.311875
166435	ENSG00000157500	3	+	0.00247169	0.0916762	0.926956	0.999999	APPL1	57259845	57260019	1.83991
124416	ENSG00000135968	2	+	0.00695247	0.0916719	0.926959	0.999999	GCC2	108469300	108469332	-1.80801
141803	ENSG00000068784	2	-	-0.00350414	-0.0916671	0.926963	0.999999	SRBD1	45573207	45573342	0.429724
505734	ENSG00000140995	16	+	0.00278255	0.0916663	0.926963	0.999999	DEF8	89959045	89959048	1.85774
198302	ENSG00000121897	4	+	0.00587507	0.0916656	0.926964	0.999999	LIAS	39477415	39477532	-1.59861
537728	ENSG00000174231	17	-	-0.00267389	-0.0916633	0.926966	0.999999	PRPF8	1661271	1661329	2.11105
158746	ENSG00000122085	2	-	0.00326765	0.0916548	0.926973	0.999999	MTERF4	241094277	241094376	0.835417
73143	ENSG00000168710	1	+	0.00205368	0.0916532	0.926974	0.999999	AHCYL1	110022046	110022389	2.56711
490579	ENSG00000007541	16	+	0.0055661	0.0916505	0.926976	0.999999	PIGQ	578844	578926	-1.4628
367077	ENSG00000130598	11	+	0.00683698	0.091652	0.926978	0.999999	TNNI2	1841031	1841207	-1.48931
495605	ENSG00000058600	16	+	0.00396343	0.0916458	0.92698	0.999999	POLR3E	22309477	22309505	-0.133312
422764	ENSG00000111728	12	-	-0.0075303	-0.0916444	0.926981	0.999999	ST8SIA1	22223272	22223773	-1.92301
497393	ENSG00000005844	16	+	-0.00270294	-0.0916436	0.926981	0.999999	ITGAL	30499338	30499372	2.21258
191315	ENSG00000163660	3	-	0.00190038	0.0916351	0.926988	0.999999	CCNL1	157149485	157149596	4.2969
518513	ENSG00000154102	16	-	-0.00590227	-0.0916323	0.926994	0.999999	C16orf74	85707654	85708066	-0.211055
316801	ENSG00000205268	8	-	-0.00255138	-0.0916265	0.926995	0.999999	PDE7A	65747752	65747764	2.47781
211366	ENSG00000163736	4	-	0.00636746	0.0916301	0.926997	0.999999	PPBP	73987517	73987652	5.30431
415516	ENSG00000136045	12	+	0.00289349	0.0916148	0.927005	0.999999	PWP1	107710405	107710510	1.35518
586335	ENSG00000175221	19	-	-0.00498933	-0.0916105	0.927008	0.999999	MED16	875332	875454	-0.780274
380540	ENSG00000187240	11	+	-0.00678702	-0.0916091	0.927009	0.999999	DYNC2H1	103135495	103135634	-2.15115
78351	ENSG00000179639	1	+	-0.00602343	-0.0916056	0.927014	0.999999	FCER1A	159305988	159306245	2.20621
410391	ENSG00000229117	12	+	-0.00591279	-0.091601	0.927016	0.999999	RPL41	56116660	56116767	1.61406
143379	ENSG00000143951	2	-	0.00535656	0.0915863	0.927027	0.999999	WDPCP	63439856	63439871	-1.16525
644902	ENSG00000147383	X	+	-0.00465604	-0.0915842	0.92703	0.999999	NSDHL	152862596	152862724	-0.571742
604628	ENSG00000182621	20	+	-0.00436531	-0.0915768	0.927035	0.999999	PLCB1	8649394	8649449	0.0647077
270351	ENSG00000146414	6	-	0.00262628	0.0915742	0.927037	0.999999	SHPRH	145919348	145919491	1.48208
643394	ENSG00000101972	X	+	0.0020254	0.0915725	0.927038	0.999999	STAG2	124063848	124063991	4.12225
463271	ENSG00000072121	14	-	0.00304191	0.0915711	0.927039	0.999999	ZFYVE26	67813986	67814064	0.937588
491402	ENSG00000100726	16	+	-0.00419986	-0.0915609	0.927048	0.999999	TELO2	1509830	1510457	-0.637815
553433	ENSG00000125447	17	-	-0.00595719	-0.0915583	0.927049	0.999999	GGA3	75237797	75237981	-1.65341
615170	ENSG00000124201	20	-	-0.00237467	-0.0915463	0.927059	0.999999	ZNFX1	49254495	49254649	2.88299
394332	ENSG00000172500	11	-	-0.00298387	-0.0915458	0.92706	0.999999	FIBP	65885630	65885663	1.15652
374040	ENSG00000162222	11	+	-0.00250881	-0.0915324	0.927071	0.999999	TTC9C	62728823	62729086	1.89488
222807	ENSG00000131844	5	+	0.00613669	0.0915262	0.927075	0.999999	MCCC2	71643795	71643818	-2.28611
171442	ENSG00000114054	3	+	0.00402601	0.0915261	0.927075	0.999999	PCCB	136334280	136337895	-0.300276
361718	ENSG00000223482	10	-	0.00464788	0.0915233	0.927077	0.999999	NUTM2A-AS1	87288442	87288495	0.648339
107169	ENSG00000213085	1	-	0.00622205	0.0915189	0.927081	0.999999	CFAP45	159890480	159890622	-1.03565
473078	ENSG00000140455	15	+	0.00204491	0.0915125	0.927086	0.999999	USP3	63591137	63591373	3.31967
296035	ENSG00000161040	7	-	-0.00501936	-0.09151	0.927088	0.999999	FBXL13	102973150	102973219	0.378844
296160	ENSG00000105821	7	-	0.0056815	0.0915088	0.927089	0.999999	DNAJC2	103341938	103341954	-1.21702
116053	ENSG00000178295	2	+	-0.00676878	-0.0915069	0.927091	0.999999	GEN1	17772634	17772647	-1.92108
345119	ENSG00000067057	10	+	-0.00512133	-0.091506	0.927091	0.999999	PFKP	3067672	3067707	-1.504
609630	ENSG00000124203	20	+	-0.00512757	-0.0915044	0.927094	0.999999	ZNF831	59190984	59191019	-0.561818
232113	ENSG00000178338	5	+	0.0043434	0.0915019	0.927095	0.999999	ZNF354B	178866976	178867071	0.0617491
553687	ENSG00000108469	17	-	0.0044528	0.0914934	0.927101	0.999999	RECQL5	75661606	75661708	-0.52105
528508	ENSG00000068079	17	+	0.0036692	0.0914932	0.927101	0.999999	IFI35	43006808	43006968	1.66614
497654	ENSG00000099381	16	+	-0.00693736	-0.0914917	0.927104	0.999999	SETD1A	30959152	30959186	-1.90235
135478	ENSG00000135930	2	+	0.00505258	0.0914888	0.927105	0.999999	EIF4E2	232574074	232574136	-1.52686
490295	ENSG00000206177	16	+	-0.00871281	-0.0914917	0.927106	0.999999	HBM	166268	166472	1.64364
457374	ENSG00000182979	14	+	-0.00584725	-0.0914824	0.92711	0.999999	MTA1	105464703	105464863	-1.98467
507629	ENSG00000103363	16	-	-0.00396772	-0.0914794	0.927113	0.999999	ELOB	2771943	2771993	2.4419
652374	ENSG00000158290	X	-	0.00241676	0.0914713	0.927119	0.999999	CUL4B	120526396	120526640	2.12812
143632	ENSG00000197223	2	-	-0.00610656	-0.0914627	0.927126	0.999999	C1D	68053138	68053286	-0.723502
302548	ENSG00000130227	8	+	0.00345298	0.0914601	0.927127	0.999999	XPO7	21989003	21989083	2.19682
556840	ENSG00000101557	18	+	0.0041471	0.0914579	0.927129	0.999999	USP14	211269	211350	-0.0568822
329086	ENSG00000136937	9	+	0.00251163	0.0914571	0.92713	0.999999	NCBP1	97641562	97641662	1.42774
305612	ENSG00000164808	8	+	0.00289666	0.0914552	0.927131	0.999999	SPIDR	47598946	47599035	1.11422
640775	ENSG00000147140	X	+	-0.00223433	-0.0914534	0.927133	0.999999	NONO	71284397	71284406	1.7122
600544	ENSG00000039650	19	-	0.00476966	0.0914467	0.927138	0.999999	PNKP	49861265	49861265	-1.04283
112576	ENSG00000143748	1	-	-0.00403796	-0.0914445	0.92714	0.999999	NVL	224227454	224227670	-0.2489
355655	ENSG00000148832	10	+	-0.00646814	-0.091442	0.927143	0.999999	PAOX	133391625	133391654	-1.88193
272519	ENSG00000106263	7	+	-0.00690259	-0.0914345	0.927148	0.999999	EIF3B	2355117	2355233	-2.70453
492142	ENSG00000167967	16	+	0.00407034	0.0914218	0.927158	0.999999	E4F1	2234859	2234949	-0.367532
192286	ENSG00000075651	3	-	-0.00623886	-0.0914207	0.927159	0.999999	PLD1	171612279	171612306	-1.77424
604416	ENSG00000088826	20	+	-0.00599361	-0.0914029	0.927174	0.999999	SMOX	4177351	4177571	0.880498
529420	ENSG00000073969	17	+	0.00240007	0.0913992	0.927176	0.999999	NSF	46749773	46749907	1.70154
122128	ENSG00000115523	2	+	-0.0133197	-0.0913919	0.927182	0.999999	GNLY	85694302	85694327	-2.39982
119016	ENSG00000068724	2	+	0.0046953	0.0913872	0.927185	0.999999	TTC7A	47073924	47074048	-0.772627
463465	ENSG00000133983	14	-	0.00603189	0.0913719	0.927202	0.999999	COX16	70325081	70326063	-0.221885
393590	ENSG00000110047	11	-	0.00265073	0.0913663	0.927202	0.999999	EHD1	64859945	64860045	2.60688
516867	ENSG00000040199	16	-	-0.00655158	-0.0913659	0.927203	0.999999	PHLPP2	71714512	71714801	-0.76985
199000	ENSG00000109184	4	+	-0.00463887	-0.0913638	0.927204	0.999999	DCUN1D4	51911115	51911174	-0.381509
638024	ENSG00000147036	X	+	-0.00823228	-0.0913609	0.92721	0.999999	LANCL3	37659462	37659659	-2.20894
217526	ENSG00000137601	4	-	-0.00407799	-0.0913487	0.927216	0.999999	NEK1	169585500	169585549	0.210104
275617	ENSG00000188185	7	+	0.00612669	0.0913521	0.927218	0.999999	LINC00265	39733632	39734044	-0.396431
273468	ENSG00000106443	7	+	0.00616007	0.0913445	0.927219	0.999999	PHF14	11110981	11111349	-1.86126
636984	ENSG00000046651	X	+	0.00326296	0.091344	0.92722	0.999999	OFD1	13755151	13755242	0.931769
129228	ENSG00000091409	2	+	0.00321885	0.0913437	0.92722	0.999999	ITGA6	172497975	172498100	1.27653
501135	ENSG00000172840	16	+	-0.00553233	-0.0913427	0.927222	0.999999	PDP2	66888274	66889189	-1.34072
496301	ENSG00000077238	16	+	0.00303157	0.0913402	0.927223	0.999999	IL4R	27352540	27352549	2.14255
330816	ENSG00000119408	9	+	0.00352756	0.0913214	0.927238	0.999999	NEK6	124339609	124339614	0.955337
491821	ENSG00000103197	16	+	0.00602101	0.0913087	0.927247	0.999999	TSC2	2062583	2062600	-1.77272
603662	ENSG00000131849	19	-	0.00578046	0.0913072	0.927249	0.999999	ZNF132	58437047	58437185	-0.91618
558080	ENSG00000101639	18	+	0.00633254	0.0912926	0.92726	0.999999	CEP192	13088754	13088904	-2.0309
255828	ENSG00000198945	6	+	0.0027605	0.0912907	0.927262	0.999999	L3MBTL3	130070976	130071127	1.37941
545117	ENSG00000278053	17	-	-0.00339984	-0.0912829	0.927268	0.999999	DDX52	37626826	37626860	0.357411
555966	ENSG00000185813	17	-	-0.0052918	-0.0912826	0.927269	0.999999	PCYT2	81908997	81909037	-1.24199
255683	ENSG00000118518	6	+	-0.00269272	-0.0912809	0.92727	0.999999	RNF146	127286616	127286643	1.77655
211610	ENSG00000138744	4	-	-0.00670356	-0.0912669	0.927281	0.999999	NAAA	75939970	75940000	-1.49363
366076	ENSG00000142102	11	+	-0.00353548	-0.0912603	0.927286	0.999999	PGGHG	289559	289803	1.53934
261083	ENSG00000137312	6	-	-0.00285774	-0.0912587	0.927288	0.999999	FLOT1	30741662	30741704	2.2853
547081	ENSG00000108799	17	-	0.00350681	0.091257	0.927289	0.999999	EZH1	42745016	42745030	-0.045417
224641	ENSG00000164292	5	+	0.00717259	0.0912554	0.92729	0.999999	RHOBTB3	95732013	95732084	-1.81604
247778	ENSG00000112763	6	+	0.00588898	0.0912548	0.927291	0.999999	BTN2A1	26469638	26469653	-2.06815
607611	ENSG00000124181	20	+	-0.00309978	-0.0912458	0.927298	0.999999	PLCG1	41167916	41167929	0.956515
172448	ENSG00000163755	3	+	0.00233241	0.0912461	0.927298	0.999999	HPS3	149162148	149162333	1.8832
516512	ENSG00000103051	16	-	0.00294147	0.0912437	0.927299	0.999999	COG4	70512374	70512432	0.913723
372313	ENSG00000149177	11	+	-0.00244958	-0.0912435	0.9273	0.999999	PTPRJ	48121003	48121147	4.54479
168382	ENSG00000114439	3	+	-0.00237814	-0.0912319	0.927309	0.999999	BBX	107747965	107748039	1.77026
272381	ENSG00000239857	7	+	-0.00583833	-0.0912287	0.927315	0.999999	GET4	884395	886055	-0.668281
364957	ENSG00000107669	10	-	-0.00272131	-0.091224	0.927315	0.999999	ATE1	121898841	121898969	0.98121
466425	ENSG00000140105	14	-	0.00306118	0.0912184	0.927319	0.999999	WARS	100353774	100353825	3.17885
416205	ENSG00000204852	12	+	0.00648738	0.0912181	0.92732	0.999999	TCTN1	110647758	110647808	-1.63191
191267	ENSG00000114850	3	-	0.00230045	0.0912143	0.927323	0.999999	SSR3	156543182	156543269	2.86945
135760	ENSG00000085978	2	+	0.0034831	0.0912138	0.927323	0.999999	ATG16L1	233290107	233290247	0.0101509
640933	ENSG00000147162	X	+	0.00195589	0.0912128	0.927324	0.999999	OGT	71555215	71555385	4.10675
343975	ENSG00000130559	9	-	0.00581707	0.0912081	0.927328	0.999999	CAMSAP1	135849857	135850136	-1.9717
225137	ENSG00000181751	5	+	-0.00455138	-0.091207	0.927332	0.999999	C5orf30	103277229	103278371	0.403323
198350	ENSG00000078140	4	+	-0.00257484	-0.091197	0.927337	0.999999	UBE2K	39777682	39777810	1.95282
586241	ENSG00000099821	19	-	0.00530427	0.091186	0.927345	0.999999	POLRMT	618997	619016	-1.23595
484240	ENSG00000157483	15	-	-0.00624214	-0.0911842	0.927347	0.999999	MYO1E	59171897	59172042	-1.47979
103737	ENSG00000270629	1	-	0.0053527	0.0911792	0.927351	0.999999	NBPF14	148587301	148587403	0.108531
298930	ENSG00000105939	7	-	0.00216963	0.0911786	0.927351	0.999999	ZC3HAV1	139078552	139078653	3.4119
501879	ENSG00000159753	16	+	0.00648442	0.0911774	0.927352	0.999999	CARMIL2	67656228	67656299	-2.3058
123328	ENSG00000135940	2	+	0.00590049	0.0911687	0.92736	0.999999	COX5B	97646517	97646666	-1.44404
549060	ENSG00000141293	17	-	0.00353023	0.0911675	0.92736	0.999999	SKAP1	48363789	48363814	0.53948
119941	ENSG00000115504	2	+	-0.00395603	-0.0911669	0.92736	0.999999	EHBP1	62942718	62942896	-0.0400013
148620	ENSG00000155438	2	-	0.00361612	0.0911593	0.927367	0.999999	NIFK	121727347	121727675	1.11861
300718	ENSG00000155093	7	-	0.00687495	0.0911597	0.927368	0.999999	PTPRN2	157540337	157540446	-0.974983
390855	ENSG00000109920	11	-	-0.00216881	-0.0911558	0.927369	0.999999	FNBP4	47732537	47732670	2.62456
629383	ENSG00000075240	22	+	0.00423347	0.0911444	0.927378	0.999999	GRAMD4	46673670	46673814	-0.363075
181582	ENSG00000164054	3	-	0.00318826	0.0911402	0.927382	0.999999	SHISA5	48473010	48473079	1.84155
154763	ENSG00000013441	2	-	-0.00312994	-0.0911328	0.927387	0.999999	CLK1	200861467	200861701	2.28574
596695	ENSG00000105202	19	-	0.00292709	0.091113	0.927403	0.999999	FBL	39834691	39834716	2.14382
356734	ENSG00000151474	10	-	-0.00776474	-0.0911103	0.927406	0.999999	FRMD4A	13659323	13659490	-1.07218
88417	ENSG00000078369	1	-	-0.00229058	-0.0911077	0.927408	0.999999	GNB1	1793245	1793311	3.07909
554615	ENSG00000141524	17	-	0.00288959	0.091103	0.927411	0.999999	TMC6	78126833	78126906	1.5824
137388	ENSG00000035115	2	-	0.00551123	0.0910918	0.92742	0.999999	SH3YL1	262751	262786	-0.8799
324322	ENSG00000120217	9	+	0.00484497	0.0910692	0.927439	0.999999	CD274	5457079	5457383	0.865927
605193	ENSG00000101310	20	+	-0.00222257	-0.0910649	0.927441	0.999999	SEC23B	18554235	18554390	2.19597
565031	ENSG00000152234	18	-	0.00384272	0.0910614	0.927444	0.999999	ATP5F1A	46084427	46084503	-0.0337777
492539	ENSG00000167978	16	+	-0.00389339	-0.0910602	0.927445	0.999999	SRRM2	2771121	2771277	1.16856
284825	ENSG00000257335	7	+	-0.0055521	-0.0910554	0.927449	0.999999	MGAM	142094620	142094654	1.26237
418120	ENSG00000111364	12	+	0.00482683	0.0910541	0.92745	0.999999	DDX55	123605931	123605981	-0.86454
165861	ENSG00000010327	3	+	0.00422511	0.0910511	0.927452	0.999999	STAB1	52509210	52509321	0.048049
274180	ENSG00000136243	7	+	0.00280939	0.0910425	0.927459	0.999999	NUPL2	23200168	23200705	1.90028
435469	ENSG00000033030	12	-	0.00622071	0.0910411	0.92746	0.999999	ZCCHC8	122482088	122482458	-2.29688
113028	ENSG00000081692	1	-	0.00588806	0.0910414	0.927461	0.999999	JMJD4	227735077	227735283	-2.40338
239025	ENSG00000129595	5	-	-0.00738211	-0.0910409	0.927461	0.999999	EPB41L4A	112262494	112262552	-1.95424
281178	ENSG00000087087	7	+	0.00534306	0.0910402	0.927461	0.999999	SRRT	100884992	100885040	-1.25324
627022	ENSG00000100281	22	+	0.00506188	0.0910339	0.927466	0.999999	HMGXB4	35258083	35258588	-0.992956
343720	ENSG00000148248	9	-	-0.00252963	-0.0910336	0.927467	0.999999	SURF4	133365985	133366028	1.73678
66449	ENSG00000171793	1	+	0.00416733	0.0910252	0.927473	0.999999	CTPS1	41003114	41003176	-0.288477
532147	ENSG00000141376	17	+	0.00302566	0.0910196	0.927477	0.999999	BCAS3	60679453	60679457	0.998568
516902	ENSG00000166747	16	-	0.0022417	0.0910185	0.927478	0.999999	AP1G1	71764350	71764448	2.20694
183461	ENSG00000162244	3	-	-0.0074149	-0.0910166	0.92748	0.999999	RPL29	51993628	51993628	-0.232625
200975	ENSG00000152784	4	+	-0.00410263	-0.0910118	0.927484	0.999999	PRDM8	80202746	80204324	0.166777
521096	ENSG00000174327	17	+	0.00821059	0.0910184	0.927486	0.999999	SLC16A13	7039763	7040121	-1.56772
521095	ENSG00000174327	17	+	-0.00821059	-0.0910184	0.927486	0.999999	SLC16A13	7038152	7038889	-1.7593
415513	ENSG00000136045	12	+	-0.00304668	-0.0910072	0.927488	0.999999	PWP1	107704636	107704747	1.07139
141399	ENSG00000183023	2	-	-0.00399819	-0.0910012	0.927492	0.999999	SLC8A1	40160765	40160864	0.873401
512129	ENSG00000174943	16	-	0.00580624	0.0909952	0.927497	0.999999	KCTD13	29923237	29923237	-1.54331
407163	ENSG00000134283	12	+	0.00396306	0.0909859	0.927504	0.999999	PPHLN1	42446291	42446591	-0.340644
256615	ENSG00000229036	6	+	-0.0066769	-0.09098	0.927511	0.999999	VDAC1P8	143494520	143494705	-2.18182
77631	ENSG00000132718	1	+	-0.00303023	-0.0909812	0.927511	0.999999	SYT11	155867965	155868791	2.24994
372314	ENSG00000149177	11	+	0.00251392	0.0909759	0.927512	0.999999	PTPRJ	48121148	48121247	4.24387
591637	ENSG00000104915	19	-	-0.00258369	-0.0909733	0.927514	0.999999	STX10	13149029	13149091	2.40824
123251	ENSG00000135976	2	+	0.00362106	0.0909635	0.927522	0.999999	ANKRD36	97200334	97200362	1.31344
437154	ENSG00000182957	13	+	-0.00277572	-0.0909571	0.927528	0.999999	SPATA13	24270841	24270912	1.50894
481393	ENSG00000166887	15	-	-0.0031754	-0.0909554	0.927528	0.999999	VPS39	42165718	42165753	0.640782
236668	ENSG00000164331	5	-	-0.00406485	-0.0909531	0.927531	0.999999	ANKRA2	73565397	73565667	-0.173591
61536	ENSG00000048707	1	+	0.00295921	0.0909446	0.927537	0.999999	VPS13D	12358459	12358601	1.48388
185155	ENSG00000144744	3	-	0.00240859	0.0909435	0.927538	0.999999	UBA3	69056183	69056283	2.6448
476720	ENSG00000170776	15	+	0.0036423	0.0909365	0.927543	0.999999	AKAP13	85684956	85685446	0.490814
474655	ENSG00000179361	15	+	-0.00476137	-0.0909351	0.927545	0.999999	ARID3B	74572862	74572933	-0.641976
575183	ENSG00000196268	19	+	-0.0061414	-0.0909328	0.927547	0.999999	ZNF493	21397133	21397155	-1.09458
495628	ENSG00000058600	16	+	0.00634904	0.0909318	0.927547	0.999999	POLR3E	22325267	22325359	-2.40803
626372	ENSG00000184792	22	+	0.00658915	0.090931	0.927548	0.999999	OSBP2	30890728	30890948	2.14078
212236	ENSG00000138674	4	-	-0.0023196	-0.0909289	0.927549	0.999999	SEC31A	82866808	82866931	1.99615
257503	ENSG00000146426	6	+	-0.00794634	-0.0909151	0.927561	0.999999	TIAM2	155245623	155245636	-1.92509
354611	ENSG00000120008	10	+	-0.0024009	-0.0909141	0.927561	0.999999	WDR11	120878353	120878459	1.83483
524800	ENSG00000244045	17	+	-0.00467093	-0.0909094	0.927566	0.999999	TMEM199	28360848	28361108	-0.894815
350299	ENSG00000156650	10	+	0.00404106	0.090908	0.927566	0.999999	KAT6B	74842600	74842619	-0.108547
488215	ENSG00000237550	15	-	0.0103537	0.0909013	0.927575	0.999999	RPL9P9	82372417	82372497	2.12861
252451	ENSG00000096093	6	+	-0.00419474	-0.0908938	0.927577	0.999999	EFHC1	52452995	52453543	0.107403
220173	ENSG00000113407	5	+	0.00291263	0.0908923	0.927579	0.999999	TARS	33445324	33445404	1.285
390232	ENSG00000110497	11	-	0.00299899	0.0908885	0.927582	0.999999	AMBRA1	46548309	46548454	0.946416
96192	ENSG00000079277	1	-	0.00480513	0.0908865	0.927583	0.999999	MKNK1	46585972	46585974	-0.548869
299078	ENSG00000157800	7	-	0.00383483	0.0908847	0.927585	0.999999	SLC37A3	140369655	140369662	0.365897
436954	ENSG00000121741	13	+	0.00214894	0.0908827	0.927586	0.999999	ZMYM2	20085822	20086011	2.73744
456748	ENSG00000100664	14	+	0.00184346	0.0908803	0.927588	0.999999	EIF5	103340427	103340561	3.64616
423192	ENSG00000123104	12	-	-0.00228848	-0.0908782	0.92759	0.999999	ITPR2	26711173	26711268	2.34689
616543	ENSG00000130589	20	-	-0.00514725	-0.0908728	0.927594	0.999999	HELZ2	63567441	63567627	-0.207501
137295	ENSG00000237940	2	+	0.00681813	0.0908739	0.927594	0.999999	LINC01238	241972170	241972451	-1.38018
539618	ENSG00000175826	17	-	0.00324098	0.0908673	0.927599	0.999999	CTDNEP1	7246034	7246137	1.07037
180703	ENSG00000178917	3	-	0.00294175	0.0908677	0.927599	0.999999	ZNF852	44499576	44499893	1.2354
96016	ENSG00000159592	1	-	-0.00607803	-0.0908663	0.927599	0.999999	GPBP1L1	45687983	45688113	-2.39839
521319	ENSG00000072818	17	+	0.00238127	0.0908623	0.927602	0.999999	ACAP1	7346391	7346491	2.73476
550040	ENSG00000121060	17	-	0.00450307	0.0908594	0.927605	0.999999	TRIM25	56891527	56891582	0.24124
129739	ENSG00000116095	2	+	-0.00285412	-0.0908522	0.927611	0.999999	PLEKHA3	178485641	178485757	1.01733
80859	ENSG00000143337	1	+	-0.00445111	-0.0908507	0.927612	0.999999	TOR1AIP1	179913586	179913630	-0.600034
160357	ENSG00000240288	3	+	0.00734417	0.0908479	0.927616	0.999999	GHRLOS	10287978	10288102	-1.58447
244913	ENSG00000175309	5	-	0.00326382	0.0908414	0.927619	0.999999	PHYKPL	178231830	178231866	0.843836
164537	ENSG00000178467	3	+	0.00398468	0.0908354	0.927624	0.999999	P4HTM	49002597	49002976	-0.163754
106389	ENSG00000163468	1	-	0.00221941	0.0908351	0.927624	0.999999	CCT3	156324980	156325086	2.66885
176767	ENSG00000242086	3	+	-0.00719579	-0.0908314	0.927627	0.999999	MUC20-OT1	195708583	195708656	-1.7845
187316	ENSG00000121578	3	-	-0.00630252	-0.0908314	0.927627	0.999999	B4GALT4	119216239	119216239	-2.25412
154443	ENSG00000115524	2	-	0.00188597	0.0908206	0.927635	0.999999	SF3B1	197423808	197423893	5.13038
158927	ENSG00000115677	2	-	-0.00246965	-0.0908033	0.927649	0.999999	HDLBP	241264475	241264520	2.58572
571363	ENSG00000142453	19	+	-0.00958781	-0.0907957	0.927655	0.999999	CARM1	10871910	10871922	-1.32561
158917	ENSG00000115677	2	-	0.00270216	0.0907916	0.927658	0.999999	HDLBP	241262782	241262792	2.02625
85646	ENSG00000143774	1	+	0.00808307	0.0907847	0.927664	0.999999	GUK1	228140318	228140331	-0.669188
330404	ENSG00000119397	9	+	0.00240716	0.0907699	0.927676	0.999999	CNTRL	121088296	121088543	2.21767
107839	ENSG00000162747	1	-	-0.00436574	-0.0907664	0.927679	0.999999	FCGR3B	161629890	161630032	6.22127
444158	ENSG00000102445	13	-	-0.0035756	-0.0907621	0.927682	0.999999	RUBCNL	46377890	46378005	1.42782
389160	ENSG00000148950	11	-	-0.00673763	-0.0907622	0.927682	0.999999	IMMP1L	31488197	31488241	-1.98547
165644	ENSG00000168237	3	+	0.00410544	0.0907562	0.927687	0.999999	GLYCTK	52293046	52293166	-0.149161
373207	ENSG00000166928	11	+	-0.00597311	-0.0907478	0.927694	0.999999	MS4A14	60396480	60396487	-0.845842
89588	ENSG00000074800	1	-	0.00206806	0.0907427	0.927697	0.999999	ENO1	8866432	8866479	4.45547
67559	ENSG00000198520	1	+	-0.00698366	-0.0907439	0.927698	0.999999	ARMH1	44724539	44724668	-2.73771
105124	ENSG00000160741	1	-	-0.0059663	-0.0907375	0.927702	0.999999	CRTC2	153951260	153951604	-1.75492
611890	ENSG00000089177	20	-	0.00531086	0.0907366	0.927702	0.999999	KIF16B	16528371	16528440	-0.63363
103220	ENSG00000265241	1	-	-0.00339176	-0.0907347	0.927704	0.999999	RBM8A	145921632	145921833	0.418546
453000	ENSG00000119707	14	+	-0.00204252	-0.0907334	0.927705	0.999999	RBM25	73111528	73111802	3.74877
589467	ENSG00000142347	19	-	-0.00245592	-0.0907292	0.927708	0.999999	MYO1F	8553139	8553211	4.53909
398795	ENSG00000137752	11	-	-0.00204193	-0.0907294	0.927708	0.999999	CASP1	105029124	105029267	4.19466
303431	ENSG00000147459	8	+	-0.00275399	-0.0907281	0.927709	0.999999	DOCK5	25366870	25366970	3.29224
412059	ENSG00000111530	12	+	-0.00216569	-0.0907249	0.927712	0.999999	CAND1	67302323	67302615	3.05659
537745	ENSG00000174231	17	-	0.00262095	0.0907231	0.927713	0.999999	PRPF8	1675928	1676054	2.16851
181421	ENSG00000172113	3	-	0.00323469	0.0907219	0.927714	0.999999	NME6	48297477	48298106	0.58431
398281	ENSG00000087053	11	-	0.00431099	0.0907143	0.92772	0.999999	MTMR2	95865626	95865676	-0.501416
115168	ENSG00000171863	2	+	-0.0135268	-0.0907059	0.927727	0.999999	RPS7	3576631	3576873	-1.36227
353302	ENSG00000148835	10	+	0.00314495	0.0907067	0.927727	0.999999	TAF5	103388006	103389065	1.13361
231813	ENSG00000169220	5	+	0.00315508	0.0907021	0.92773	0.999999	RGS14	177372293	177372298	1.3939
562161	ENSG00000079134	18	-	0.00427804	0.0906999	0.927731	0.999999	THOC1	225404	226402	-0.330936
164768	ENSG00000164062	3	+	-0.00313778	-0.0906839	0.927744	0.999999	APEH	49676670	49676700	0.678708
576542	ENSG00000105698	19	+	0.00426602	0.0906816	0.927746	0.999999	USF2	35269601	35269699	-0.671068
637590	ENSG00000130066	X	+	0.00214633	0.0906803	0.927747	0.999999	SAT1	23783800	23783883	5.10345
104996	ENSG00000143621	1	-	0.00243414	0.0906769	0.92775	0.999999	ILF2	153665663	153665728	2.54569
114417	ENSG00000153187	1	-	-0.00195684	-0.0906709	0.927754	0.999999	HNRNPU	244858011	244858018	4.13662
136092	ENSG00000157985	2	+	0.00704409	0.0906708	0.927755	0.999999	AGAP1	235740963	235741048	-1.45485
119475	ENSG00000143947	2	+	0.00660742	0.0906677	0.927757	0.999999	RPS27A	55232795	55232807	0.555809
512844	ENSG00000140688	16	-	0.00521149	0.0906656	0.927759	0.999999	C16orf58	31493525	31493602	-1.38686
435415	ENSG00000130779	12	-	0.00240949	0.0906647	0.927759	0.999999	CLIP1	122332987	122333143	2.02502
150797	ENSG00000123636	2	-	0.00296439	0.0906558	0.927766	0.999999	BAZ2B	159337462	159337566	1.74788
607588	ENSG00000124181	20	+	0.00503824	0.0906521	0.927769	0.999999	PLCG1	41163174	41163202	-1.07992
511120	ENSG00000103365	16	-	0.00227239	0.0906477	0.927773	0.999999	GGA2	23467536	23467700	2.26541
172185	ENSG00000163714	3	+	0.00276623	0.0906379	0.927781	0.999999	U2SURP	143023065	143023395	1.72975
323873	ENSG00000107099	9	+	-0.00415071	-0.0906368	0.927781	0.999999	DOCK8	420116	420180	0.351126
643600	ENSG00000102078	X	+	-0.0050007	-0.0906307	0.927787	0.999999	SLC25A14	130349251	130349345	-0.843814
547128	ENSG00000126581	17	-	0.0022855	0.0906204	0.927794	0.999999	BECN1	42813948	42813989	2.11535
384521	ENSG00000151498	11	+	-0.00328073	-0.0906115	0.927802	0.999999	ACAD8	134257088	134257257	0.614007
206435	ENSG00000151718	4	+	-0.00639343	-0.0905981	0.927812	0.999999	WWC2	183289393	183289635	-1.73384
316464	ENSG00000035681	8	-	0.00323389	0.0905888	0.92782	0.999999	NSMAF	58635189	58635225	0.518057
475372	ENSG00000140382	15	+	0.00316081	0.0905845	0.927823	0.999999	HMG20A	77420935	77421004	0.419308
343974	ENSG00000130559	9	-	-0.0042946	-0.0905784	0.927828	0.999999	CAMSAP1	135827407	135827584	-0.486676
597547	ENSG00000105723	19	-	-0.00594389	-0.0905792	0.927828	0.999999	GSK3A	42230679	42230867	-1.20535
73362	ENSG00000143119	1	+	-0.00283645	-0.090568	0.927837	0.999999	CD53	110880237	110880332	0.920925
139416	ENSG00000138031	2	-	-0.00634309	-0.0905658	0.927838	0.999999	ADCY3	24820452	24820723	-1.98351
410173	ENSG00000111540	12	+	-0.00356666	-0.090564	0.92784	0.999999	RAB5B	55990682	55990711	1.03899
595248	ENSG00000126246	19	-	-0.00551746	-0.090563	0.927841	0.999999	IGFLR1	35741229	35741335	-0.899215
232303	ENSG00000161021	5	+	-0.00571758	-0.0905621	0.927842	0.999999	MAML1	179768850	179768851	-0.946116
289453	ENSG00000106080	7	-	-0.00589916	-0.0905564	0.927847	0.999999	FKBP14	30026312	30026419	-1.31293
548599	ENSG00000120071	17	-	0.00349633	0.090541	0.927857	0.999999	KANSL1	46039702	46039869	1.09853
287756	ENSG00000122512	7	-	-0.00566379	-0.0905336	0.927864	0.999999	PMS2	5977588	5977673	-1.48766
89225	ENSG00000116251	1	-	0.00335799	0.0905309	0.927867	0.999999	RPL22	6199564	6199612	2.70832
104078	ENSG00000143420	1	-	-0.00260489	-0.0905151	0.927878	0.999999	ENSA	150625689	150625802	1.71166
281699	ENSG00000005483	7	+	0.00491751	0.0905146	0.927879	0.999999	KMT2E	105063350	105063350	-1.28078
210043	ENSG00000075539	4	-	-0.00241566	-0.0904866	0.927901	0.999999	FRYL	48501623	48501733	1.62804
425670	ENSG00000187778	12	-	-0.00441981	-0.0904861	0.927901	0.999999	MCRS1	49565529	49565529	-0.611872
362831	ENSG00000119943	10	-	-0.00668066	-0.0904822	0.927905	0.999999	PYROXD2	98390871	98391009	-2.27936
225210	ENSG00000112893	5	+	0.00203607	0.090481	0.927905	0.999999	MAN2A1	109781396	109781598	2.94276
107181	ENSG00000158710	1	-	-0.00293028	-0.090479	0.927908	0.999999	TAGLN2	159918838	159918941	5.26463
171076	ENSG00000081307	3	+	-0.00346131	-0.0904756	0.92791	0.999999	UBA5	132672050	132672160	0.633966
643010	ENSG00000147251	X	+	0.00173463	0.0904725	0.927912	0.999999	DOCK11	118608231	118608356	3.75601
430960	ENSG00000198707	12	-	-0.00515165	-0.0904627	0.92792	0.999999	CEP290	88120114	88120276	-0.790394
369555	ENSG00000134333	11	+	-0.0021355	-0.0904621	0.92792	0.999999	LDHA	18407159	18407238	3.31912
614299	ENSG00000124177	20	-	0.00224126	0.0904524	0.927928	0.999999	CHD6	41484352	41484507	1.98525
637184	ENSG00000169891	X	+	0.00530588	0.0904518	0.927929	0.999999	REPS2	17022272	17022371	-0.517089
374497	ENSG00000149781	11	+	0.00605551	0.0904464	0.927933	0.999999	FERMT3	64220327	64220435	-1.3332
350606	ENSG00000138326	10	+	-0.00931701	-0.0904399	0.927938	0.999999	RPS24	78040698	78040701	-1.09842
269909	ENSG00000027697	6	-	0.00396478	0.0904399	0.927938	0.999999	IFNGR1	137209850	137209972	0.354696
613161	ENSG00000101464	20	-	-0.00593698	-0.090436	0.927942	0.999999	PIGU	34579019	34579393	-2.11066
237792	ENSG00000081189	5	-	-0.00274564	-0.0904324	0.927944	0.999999	MEF2C	88882960	88882996	2.06489
439249	ENSG00000136104	13	+	0.00260212	0.0904196	0.927954	0.999999	RNASEH2B	50947987	50948032	1.97157
136992	ENSG00000006607	2	+	-0.00456124	-0.0904195	0.927955	0.999999	FARP2	241373189	241373290	-0.591549
120014	ENSG00000014641	2	+	-0.00554572	-0.0904171	0.927956	0.999999	MDH1	63597575	63597657	-1.1565
491807	ENSG00000103197	16	+	0.00447602	0.0904151	0.927958	0.999999	TSC2	2058747	2058873	-0.442423
69521	ENSG00000203965	1	+	0.00541435	0.0904136	0.927959	0.999999	EFCAB7	63534133	63534216	-0.996422
247406	ENSG00000079691	6	+	-0.00713228	-0.0904094	0.927962	0.999999	CARMIL1	25426501	25426560	-1.88792
391245	ENSG00000149136	11	-	0.00248558	0.0904061	0.927965	0.999999	SSRP1	57326703	57326871	1.62731
526392	ENSG00000006125	17	+	0.00243615	0.0904039	0.927966	0.999999	AP2B1	35650603	35650649	2.48324
253234	ENSG00000185760	6	+	0.00730117	0.0904004	0.92797	0.999999	KCNQ5	73120483	73120556	-2.45029
466116	ENSG00000176438	14	-	-0.0033421	-0.0903911	0.927977	0.999999	SYNE3	95444485	95444628	0.857538
570153	ENSG00000032444	19	+	0.00457859	0.0903905	0.927977	0.999999	PNPLA6	7541354	7541394	-0.830206
403591	ENSG00000248593	12	+	-0.00556373	-0.0903936	0.927978	0.999999	DSTNP2	6884898	6885377	-0.486355
82822	ENSG00000077157	1	+	-0.00360006	-0.0903834	0.927983	0.999999	PPP1R12B	202567781	202567827	1.05082
244516	ENSG00000113758	5	-	-0.00575884	-0.090366	0.927998	0.999999	DBN1	177456936	177457366	-1.01827
84488	ENSG00000162769	1	+	0.00420409	0.0903599	0.928002	0.999999	FLVCR1	212885293	212885396	0.0129434
223627	ENSG00000164329	5	+	-0.00286582	-0.0903545	0.928006	0.999999	TENT2	79612573	79612574	1.19154
122131	ENSG00000115523	2	+	0.0102411	0.0903413	0.928016	0.999999	GNLY	85694342	85694357	-1.09493
145520	ENSG00000115525	2	-	0.00393485	0.0903391	0.928018	0.999999	ST3GAL5	85846377	85846405	-0.00886983
207652	ENSG00000109736	4	-	0.00412344	0.0903387	0.928019	0.999999	MFSD10	2932699	2932758	-0.498857
228469	ENSG00000013561	5	+	-0.00283791	-0.09033	0.928026	0.999999	RNF14	141987733	141989185	4.31678
322907	ENSG00000180900	8	-	-0.00528901	-0.0903277	0.928027	0.999999	SCRIB	143813470	143813526	-1.61415
370663	ENSG00000135387	11	+	0.00181159	0.0903261	0.928028	0.999999	CAPRIN1	34099389	34099514	3.14153
510302	ENSG00000006007	16	-	-0.00238313	-0.0903197	0.928034	0.999999	GDE1	19502383	19503100	3.85226
596915	ENSG00000105221	19	-	0.00575514	0.0903142	0.928038	0.999999	AKT2	40282217	40282247	-1.30912
409381	ENSG00000185591	12	+	0.00219327	0.0903147	0.928039	0.999999	SP1	53410927	53411630	4.16355
432996	ENSG00000189046	12	-	0.00503943	0.0903016	0.928049	0.999999	ALKBH2	109092507	109092752	-0.563683
242548	ENSG00000019582	5	-	-0.00384878	-0.0902992	0.92805	0.999999	CD74	150403121	150403312	1.21791
482248	ENSG00000104133	15	-	0.00217246	0.090297	0.928051	0.999999	SPG11	44585652	44585761	2.47311
498693	ENSG00000102893	16	+	0.00377115	0.0902895	0.928057	0.999999	PHKB	47461350	47461426	-0.143222
570109	ENSG00000090674	19	+	0.00547652	0.0902893	0.928058	0.999999	MCOLN1	7527895	7527960	0.0487823
144552	ENSG00000144034	2	-	0.00456493	0.0902865	0.928061	0.999999	TPRKB	73732163	73732285	0.0347707
392634	ENSG00000162191	11	-	-0.00459761	-0.0902845	0.928061	0.999999	UBXN1	62678119	62678208	-0.687721
180342	ENSG00000168038	3	-	-0.00337029	-0.0902714	0.928072	0.999999	ULK4	41898432	41898492	0.5438
449496	ENSG00000100902	14	+	0.00418123	0.0902702	0.928074	0.999999	PSMA6	35292451	35292472	0.658448
168303	ENSG00000170017	3	+	-0.00542251	-0.0902654	0.928077	0.999999	ALCAM	105552586	105553171	-0.946034
148344	ENSG00000115084	2	-	-0.0030248	-0.090257	0.928083	0.999999	SLC35F5	113729401	113729447	1.02228
400999	ENSG00000109971	11	-	-0.00212903	-0.0902564	0.928084	0.999999	HSPA8	123060593	123060606	4.88385
485699	ENSG00000103591	15	-	0.00267685	0.0902544	0.928086	0.999999	AAGAB	67231848	67231897	1.37641
435169	ENSG00000089053	12	-	-0.00212333	-0.0902507	0.928088	0.999999	ANAPC5	121330583	121330672	2.46353
92507	ENSG00000158062	1	-	0.00357974	0.0902469	0.928092	0.999999	UBXN11	26284362	26284482	0.434019
290405	ENSG00000106603	7	-	0.00266726	0.0902336	0.928102	0.999999	COA1	43646582	43647215	2.07639
145951	ENSG00000243290	2	-	0.0111392	0.0902413	0.928103	0.999999	IGKV1-12	89040644	89040745	-1.48581
145950	ENSG00000243290	2	-	-0.0111392	-0.0902413	0.928103	0.999999	IGKV1-12	89040224	89040519	-0.138701
360143	ENSG00000204130	10	-	0.00462452	0.0902321	0.928103	0.999999	RUFY2	68345733	68345830	-0.697709
112069	ENSG00000092978	1	-	-0.00643898	-0.0902281	0.928107	0.999999	GPATCH2	217495015	217495075	-2.26241
583863	ENSG00000130844	19	+	-0.00453477	-0.0902096	0.928121	0.999999	ZNF331	53576702	53576750	-0.571176
127747	ENSG00000080345	2	+	-0.00279764	-0.0902036	0.928126	0.999999	RIF1	151446426	151446575	1.52746
349777	ENSG00000107736	10	+	0.0059933	0.0902016	0.928127	0.999999	CDH23	71709098	71709211	-1.36554
532177	ENSG00000141376	17	+	0.00294589	0.0901971	0.928131	0.999999	BCAS3	60889743	60889760	1.07974
186635	ENSG00000163507	3	-	0.00630232	0.0901849	0.928141	0.999999	CIP2A	108560649	108560734	-1.63641
245867	ENSG00000112679	6	+	0.00455274	0.0901798	0.928145	0.999999	DUSP22	337039	337187	-0.802929
386544	ENSG00000110171	11	-	-0.00698907	-0.0901814	0.928145	0.999999	TRIM3	6465565	6465732	-2.31675
221938	ENSG00000113593	5	+	0.00270842	0.0901748	0.928149	0.999999	PPWD1	65583113	65583219	1.93529
85179	ENSG00000143771	1	+	0.00394345	0.0901752	0.928149	0.999999	CNIH4	224356921	224356993	0.412521
473387	ENSG00000103769	15	+	-0.00214247	-0.0901721	0.928151	0.999999	RAB11A	65887860	65887923	2.31714
415149	ENSG00000198431	12	+	0.00201905	0.0901707	0.928152	0.999999	TXNRD1	104321091	104321316	3.44741
289063	ENSG00000070882	7	-	-0.00318994	-0.0901662	0.928155	0.999999	OSBPL3	24863496	24863599	0.749302
546531	ENSG00000141698	17	-	-0.0067462	-0.090149	0.92817	0.999999	NT5C3B	41825521	41825653	-1.41067
652223	ENSG00000125354	X	-	0.00465935	0.0901468	0.928171	0.999999	2021-09-06	119616712	119616715	-0.841428
440434	ENSG00000125249	13	+	0.00309363	0.0901495	0.928171	0.999999	RAP2A	97464711	97469128	4.68093
365843	ENSG00000148803	10	-	0.00657707	0.0901449	0.928174	0.999999	FUOM	133355169	133355202	-2.16162
162336	ENSG00000076242	3	+	0.00268246	0.0901421	0.928175	0.999999	MLH1	36996624	36996709	1.17248
474769	ENSG00000103653	15	+	0.0042431	0.09014	0.928176	0.999999	CSK	74798313	74798435	-0.035974
160339	ENSG00000134070	3	+	0.00589991	0.0901382	0.928179	0.999999	IRAK2	10234459	10234659	-1.56507
337324	ENSG00000107371	9	-	-0.00261335	-0.0901347	0.928181	0.999999	EXOSC3	37780275	37780587	1.74403
295767	ENSG00000106397	7	-	0.00522625	0.0901152	0.928196	0.999999	PLOD3	101212253	101212374	-1.36319
285588	ENSG00000170265	7	+	0.00346757	0.0901153	0.928197	0.999999	ZNF282	149198333	149198752	0.515577
564242	ENSG00000134755	18	-	0.00458919	0.0901144	0.928197	0.999999	DSC2	31080096	31080352	1.93381
275057	ENSG00000105778	7	+	-0.00177069	-0.0901125	0.928198	0.999999	AVL9	32558929	32559464	3.72312
357912	ENSG00000197321	10	-	-0.00358193	-0.0901065	0.928203	0.999999	SVIL	29529705	29529844	0.959694
131146	ENSG00000115540	2	+	-0.0045275	-0.0900995	0.92821	0.999999	MOB4	197550727	197550764	-0.127324
482236	ENSG00000104133	15	-	0.00245569	0.0900936	0.928213	0.999999	SPG11	44573684	44573733	1.73145
203409	ENSG00000138688	4	+	0.002386	0.0900934	0.928213	0.999999	KIAA1109	122209159	122209173	1.99695
647010	ENSG00000147010	X	-	-0.00193193	-0.0900824	0.928222	0.999999	SH3KBP1	19746318	19746411	3.24098
384537	ENSG00000151498	11	+	-0.00335703	-0.090082	0.928222	0.999999	ACAD8	134261044	134261179	0.481318
180332	ENSG00000168038	3	-	-0.00349275	-0.0900809	0.928223	0.999999	ULK4	41819423	41819506	0.419024
209372	ENSG00000163682	4	-	0.00655911	0.0900767	0.928227	0.999999	RPL9	39457586	39457596	1.6354
415094	ENSG00000111727	12	+	0.0057653	0.0900769	0.928227	0.999999	HCFC2	104103408	104103466	-1.87102
532396	ENSG00000146872	17	+	-0.00467098	-0.0900764	0.928227	0.999999	TLK2	62606189	62606241	-0.758322
462645	ENSG00000126814	14	-	0.00508794	0.0900688	0.928235	0.999999	TRMT5	60977514	60977638	-0.996863
407166	ENSG00000134283	12	+	-0.00318887	-0.0900637	0.928237	0.999999	PPHLN1	42447166	42447327	0.500017
576660	ENSG00000012124	19	+	-0.00640702	-0.0900525	0.928246	0.999999	CD22	35337978	35338021	-0.73222
224010	ENSG00000152422	5	+	-0.00590383	-0.0900417	0.928255	0.999999	XRCC4	83258678	83259339	-1.03335
104171	ENSG00000143387	1	-	-0.00654095	-0.0900407	0.928256	0.999999	CTSK	150806686	150806768	-1.91555
285979	ENSG00000106560	7	+	0.00544725	0.0900401	0.928258	0.999999	GIMAP2	150689489	150689702	0.325741
602851	ENSG00000105063	19	-	-0.00430854	-0.0900366	0.928259	0.999999	PPP6R1	55230613	55230684	-0.160048
138506	ENSG00000115761	2	-	-0.00328723	-0.0900271	0.928266	0.999999	NOL10	10668658	10668723	0.433104
435239	ENSG00000089094	12	-	-0.00592591	-0.0900239	0.928269	0.999999	KDM2B	121509567	121509571	-2.12415
227807	ENSG00000171604	5	+	-0.00575238	-0.0900215	0.928271	0.999999	CXXC5	139681067	139681113	-1.74889
89007	ENSG00000130764	1	-	-0.00358061	-0.0900211	0.928272	0.999999	LRRC47	3785087	3785203	0.00939452
234021	ENSG00000113360	5	-	-0.00438375	-0.090014	0.928276	0.999999	DROSHA	31493209	31493293	-0.308153
430886	ENSG00000258128	12	-	0.0130214	0.0900089	0.928288	0.999999	MKRN9P	87783118	87783456	-0.942283
430887	ENSG00000258128	12	-	-0.0130214	-0.0900089	0.928288	0.999999	MKRN9P	87783457	87784568	-0.490257
77190	ENSG00000143537	1	+	0.00347777	0.0899919	0.928294	0.999999	ADAM15	155058246	155058441	0.633639
149802	ENSG00000121964	2	-	-0.00377413	-0.0899835	0.928301	0.999999	GTDC1	143952773	143952843	0.166067
106647	ENSG00000143314	1	-	-0.00458907	-0.0899809	0.928304	0.999999	MRPL24	156738118	156738134	-0.383909
483030	ENSG00000140287	15	-	-0.00559669	-0.0899783	0.928305	0.999999	HDC	50242013	50243006	0.927397
289847	ENSG00000173852	7	-	0.00621885	0.0899748	0.928308	0.999999	DPY19L1	34955308	34955328	-2.01051
647042	ENSG00000173681	X	-	0.00601527	0.0899725	0.928309	0.999999	BCLAF3	19937418	19937504	-1.84002
393925	ENSG00000162241	11	-	-0.00597493	-0.0899713	0.928311	0.999999	SLC25A45	65376557	65376675	-1.894
480427	ENSG00000134146	15	-	-0.00590424	-0.0899693	0.928312	0.999999	DPH6	35542492	35542507	-1.43233
541305	ENSG00000141027	17	-	-0.00246372	-0.0899597	0.928319	0.999999	NCOR1	16039517	16039654	1.97515
84896	ENSG00000186205	1	+	0.00349778	0.0899598	0.92832	0.999999	2021-03-01	220805203	220805274	1.70667
577390	ENSG00000161298	19	+	-0.00585163	-0.0899599	0.92832	0.999999	ZNF382	36610650	36610742	-1.53553
647727	ENSG00000180182	X	-	0.00343229	0.0899528	0.928325	0.999999	MED14	40659428	40659607	0.471956
223557	ENSG00000085365	5	+	0.0025896	0.0899531	0.928325	0.999999	SCAMP1	78476027	78476829	1.96797
127140	ENSG00000115919	2	+	0.00592162	0.0899514	0.928326	0.999999	KYNU	142877664	142877665	-1.0686
153179	ENSG00000155657	2	-	-0.00430522	-0.0899445	0.928331	0.999999	TTN	178713897	178714175	0.434855
636394	ENSG00000002586	X	+	-0.00226523	-0.0899438	0.928332	0.999999	CD99	2720356	2720424	3.29639
561665	ENSG00000215421	18	+	-0.00346399	-0.0899307	0.928343	0.999999	ZNF407	74630967	74631019	0.418431
112410	ENSG00000187554	1	-	0.00444603	0.0899305	0.928343	0.999999	TLR5	223132580	223132639	0.469568
199329	ENSG00000174799	4	+	-0.00324509	-0.0899274	0.928345	0.999999	CEP135	55965644	55965859	0.807304
76017	ENSG00000143363	1	+	-0.0026871	-0.0899245	0.928348	0.999999	PRUNE1	151025515	151025673	1.50422
287875	ENSG00000164535	7	-	0.00337712	0.0899149	0.928355	0.999999	DAGLB	6410130	6410380	0.551345
237760	ENSG00000081189	5	-	-0.00304652	-0.0899079	0.928361	0.999999	MEF2C	88804754	88804769	1.45844
609620	ENSG00000101162	20	+	-0.00637079	-0.0899096	0.928363	0.999999	TUBB1	59019254	59019579	3.08488
607166	ENSG00000101363	20	+	-0.00526946	-0.089906	0.928364	0.999999	MANBAL	37297296	37297344	-1.38588
250580	ENSG00000112078	6	+	0.0017432	0.0899001	0.928367	0.999999	KCTD20	36487668	36488096	3.75579
602449	ENSG00000167613	19	-	0.00304514	0.0898972	0.928369	0.999999	LAIR1	54355346	54355414	1.17892
477453	ENSG00000197299	15	+	-0.00510969	-0.0898903	0.928375	0.999999	BLM	90769438	90769586	-0.887986
493850	ENSG00000103274	16	+	-0.002997	-0.0898866	0.928378	0.999999	NUBP1	10761364	10761474	0.930484
497630	ENSG00000099364	16	+	0.00616716	0.0898857	0.928379	0.999999	FBXL19	30942375	30942431	-2.25062
85124	ENSG00000185495	1	+	-0.00450208	-0.0898817	0.928383	0.999999	AC138393.1	223995895	223995956	-0.0160505
257564	ENSG00000049618	6	+	-0.00332676	-0.0898791	0.928383	0.999999	ARID1B	157071182	157072575	0.805852
343220	ENSG00000187239	9	-	-0.00190911	-0.0898756	0.928387	0.999999	FNBP1	129979318	129979374	3.21578
587540	ENSG00000011132	19	-	-0.00611429	-0.0898755	0.928387	0.999999	APBA3	3759601	3759611	-2.3081
295219	ENSG00000166508	7	-	-0.00308397	-0.0898676	0.928393	0.999999	MCM7	100099686	100099737	0.709166
234861	ENSG00000153071	5	-	0.00540486	0.0898543	0.928404	0.999999	DAB2	39394294	39394353	-0.471585
512444	ENSG00000183604	16	-	-0.0108289	-0.0898529	0.928405	0.999999	SMG1P5	30285186	30285457	-2.07098
165872	ENSG00000010327	3	+	-0.00456009	-0.0898492	0.928407	0.999999	STAB1	52513883	52513981	-0.444654
130171	ENSG00000077232	2	+	-0.00355088	-0.0898484	0.928408	0.999999	DNAJC10	182740385	182740388	0.714918
213175	ENSG00000185477	4	-	0.00263565	0.0898461	0.928413	0.999999	GPRIN3	89236386	89244934	6.00017
456219	ENSG00000078304	14	+	-0.00203916	-0.0898408	0.928414	0.999999	PPP2R5C	101906505	101906529	3.38449
94893	ENSG00000090621	1	-	0.00274218	0.0898405	0.928414	0.999999	PABPC4	39568858	39568861	1.25583
555625	ENSG00000185504	17	-	-0.00370996	-0.0898394	0.928416	0.999999	FAAP100	81550292	81550796	0.0971613
545593	ENSG00000125686	17	-	-0.00202627	-0.0898381	0.928417	0.999999	MED1	39406601	39407713	2.4289
637624	ENSG00000130741	X	+	-0.00203344	-0.0898351	0.928419	0.999999	EIF2S3	24055615	24055678	3.75833
524268	ENSG00000154898	17	+	-0.00685272	-0.0898359	0.928421	0.999999	CCDC144CP	20402056	20403557	-1.27898
296502	ENSG00000105835	7	-	-0.00252312	-0.0898288	0.928424	0.999999	NAMPT	106254364	106254504	6.92961
473376	ENSG00000103769	15	+	-0.00193929	-0.0898265	0.928426	0.999999	RAB11A	65877368	65877527	3.0348
539369	ENSG00000132514	17	-	-0.00520191	-0.0898233	0.928429	0.999999	CLEC10A	7075360	7075466	-0.136877
469025	ENSG00000169926	15	+	-0.00237191	-0.0898226	0.928429	0.999999	KLF13	31372183	31372443	2.69102
423526	ENSG00000133704	12	-	0.00270263	0.0898166	0.928433	0.999999	IPO8	30670962	30671096	1.18275
617947	ENSG00000205726	21	+	0.00641166	0.0898166	0.928433	0.999999	ITSN1	33735044	33735093	-1.59127
193081	ENSG00000214160	3	-	0.00558291	0.0898104	0.928439	0.999999	ALG3	184242425	184242458	-1.52135
222425	ENSG00000152942	5	+	-0.00524625	-0.0898099	0.928439	0.999999	RAD17	69369842	69369933	-1.09975
403270	ENSG00000111640	12	+	-0.0033927	-0.0898016	0.928445	0.999999	GAPDH	6537011	6537100	2.01602
356574	ENSG00000151461	10	-	0.00204643	0.0897998	0.928447	0.999999	UPF2	11997672	11997757	2.15871
104760	ENSG00000159445	1	-	0.00384025	0.0897897	0.928455	0.999999	THEM4	151889214	151889373	0.740974
647843	ENSG00000147044	X	-	0.00267877	0.0897815	0.928461	0.999999	CASK	41787178	41787283	1.5082
561634	ENSG00000133313	18	+	0.00327294	0.0897799	0.928462	0.999999	CNDP2	74521132	74523454	0.677199
404972	ENSG00000084444	12	+	0.00685256	0.0897762	0.928466	0.999999	FAM234B	13079832	13080009	-2.39476
311575	ENSG00000179832	8	+	-0.00630483	-0.0897734	0.928468	0.999999	MROH1	144259911	144260057	-2.72353
347977	ENSG00000107551	10	+	0.00312913	0.0897692	0.928471	0.999999	RASSF4	44971773	44971793	0.968462
84986	ENSG00000154305	1	+	-0.00281933	-0.0897535	0.928483	0.999999	MIA3	222665824	222666147	0.935003
347702	ENSG00000075407	10	+	0.00512076	0.0897559	0.928484	0.999999	ZNF37A	38115386	38115693	-0.667976
464785	ENSG00000165417	14	-	-0.00259032	-0.0897534	0.928484	0.999999	GTF2A1	81196108	81196241	1.6131
428523	ENSG00000198056	12	-	0.00616949	0.0897523	0.928485	0.999999	PRIM1	56743514	56744064	-1.93778
357637	ENSG00000107890	10	-	-0.00546871	-0.0897491	0.928487	0.999999	ANKRD26	27037996	27038054	-1.11919
211301	ENSG00000132466	4	-	-0.00283597	-0.0897441	0.928491	0.999999	ANKRD17	73120881	73121094	1.49742
235215	ENSG00000172239	5	-	0.00510256	0.0897403	0.928494	0.999999	PAIP1	43533738	43533792	-0.458301
304631	ENSG00000085788	8	+	0.0027286	0.0897382	0.928496	0.999999	DDHD2	38260073	38260147	1.13455
263382	ENSG00000183826	6	-	0.00398694	0.0897319	0.928501	0.999999	BTBD9	38174959	38175182	-0.364344
269643	ENSG00000135541	6	-	0.00728559	0.0897313	0.928501	0.999999	AHI1	135495313	135495538	-2.15209
608987	ENSG00000196396	20	+	-0.00191362	-0.0897304	0.928503	0.999999	PTPN1	50574517	50574654	2.60685
288960	ENSG00000164548	7	-	0.0032517	0.0897232	0.928508	0.999999	TRA2A	23505811	23505813	1.03099
436055	ENSG00000150991	12	-	0.00776914	0.0897221	0.928508	0.999999	UBC	124914444	124914586	-2.26475
158381	ENSG00000068024	2	-	-0.00606846	-0.0897213	0.928509	0.999999	HDAC4	239108050	239108053	-2.03724
235679	ENSG00000134352	5	-	0.00269221	0.0897152	0.928514	0.999999	IL6ST	55951929	55952075	2.81056
604655	ENSG00000182621	20	+	0.00439339	0.0897121	0.928516	0.999999	PLCB1	8741464	8741573	-0.0397633
307760	ENSG00000085719	8	+	-0.0022496	-0.0897052	0.928522	0.999999	CPNE3	86554851	86554979	2.23354
264875	ENSG00000001084	6	-	0.00398965	0.0897051	0.928522	0.999999	GCLC	53498142	53498386	0.736957
275183	ENSG00000122507	7	+	0.00423737	0.0896997	0.928526	0.999999	BBS9	33604865	33604952	-0.425986
362837	ENSG00000119943	10	-	-0.00667793	-0.0896989	0.928527	0.999999	PYROXD2	98395391	98395452	-2.33152
572512	ENSG00000132017	19	+	-0.00415948	-0.0896927	0.928532	0.999999	DCAF15	13956123	13956262	-0.618874
91649	ENSG00000090686	1	-	-0.00221571	-0.0896885	0.928535	0.999999	USP48	21748192	21748271	2.07322
364758	ENSG00000148908	10	-	-0.0036372	-0.0896746	0.928547	0.999999	RGS10	119515509	119515522	3.20416
277943	ENSG00000086730	7	+	-0.00248087	-0.0896671	0.928552	0.999999	LAT2	74220704	74220734	3.11851
555268	ENSG00000181523	17	-	-0.00541367	-0.0896607	0.928557	0.999999	SGSH	80214290	80214328	-1.28397
417232	ENSG00000111775	12	+	0.00737432	0.0896569	0.928563	0.999999	COX6A1	120440738	120440742	-2.19397
75825	ENSG00000143374	1	+	-0.00443284	-0.0896514	0.928565	0.999999	TARS2	150490674	150490725	-0.642966
421633	ENSG00000172243	12	-	-0.0029803	-0.0896505	0.928565	0.999999	CLEC7A	10127040	10127089	2.23924
566535	ENSG00000197563	18	-	0.00343015	0.0896477	0.928567	0.999999	PIGN	62145909	62145980	0.514326
345325	ENSG00000173848	10	+	0.00473432	0.0896472	0.928569	0.999999	NET1	5452419	5452525	-0.152767
178407	ENSG00000131368	3	-	-0.00366986	-0.0896444	0.928571	0.999999	MRPS25	15049881	15049935	0.104105
651280	ENSG00000010671	X	-	0.00245911	0.0896379	0.928575	0.999999	BTK	101356784	101356804	1.56236
490576	ENSG00000007541	16	+	-0.00608087	-0.0896348	0.928578	0.999999	PIGQ	578785	578802	-2.06235
70753	ENSG00000137959	1	+	0.00745264	0.0896331	0.928579	0.999999	IFI44L	78641969	78642799	2.09901
559943	ENSG00000152240	18	+	0.00663893	0.0896308	0.928582	0.999999	HAUS1	46128122	46128169	-1.2217
631899	ENSG00000100099	22	-	0.00476345	0.0896255	0.928585	0.999999	HPS4	26463917	26464015	-1.02568
511056	ENSG00000103404	16	-	-0.00655924	-0.0896187	0.928591	0.999999	USP31	23073722	23073880	-2.33293
496247	ENSG00000155666	16	+	0.0058645	0.0896172	0.928592	0.999999	KDM8	27218961	27219046	-1.60648
85786	ENSG00000154358	1	+	-0.00690063	-0.0896121	0.928596	0.999999	OBSCN	228294152	228294194	-2.52466
467965	ENSG00000140157	15	+	0.00266718	0.0896101	0.928598	0.999999	NIPA2	22866848	22866916	0.97493
414645	ENSG00000120800	12	+	0.00321049	0.0896069	0.9286	0.999999	UTP20	101286321	101286509	0.634411
60652	ENSG00000116288	1	+	-0.00242253	-0.0896058	0.928601	0.999999	PARK7	7985053	7985111	2.50499
369551	ENSG00000134333	11	+	-0.0036352	-0.0896052	0.928601	0.999999	LDHA	18405573	18405574	0.219779
177125	ENSG00000182899	3	+	0.00916281	0.0896013	0.928605	0.999999	RPL35A	197951329	197951665	-1.56353
433053	ENSG00000110906	12	-	-0.00447564	-0.0895999	0.928606	0.999999	KCTD10	109458185	109458848	-0.57185
268750	ENSG00000111906	6	-	0.00531048	0.0895991	0.928607	0.999999	HDDC2	125298650	125298713	-0.996977
343554	ENSG00000165699	9	-	-0.00579075	-0.0895914	0.928612	0.999999	TSC1	132931305	132931427	-1.79194
367566	ENSG00000148985	11	+	0.00643597	0.0895875	0.928616	0.999999	PGAP2	3826318	3826321	-2.2286
547949	ENSG00000005961	17	-	-0.00866447	-0.0895799	0.928621	0.999999	ITGA2B	44385164	44385195	-0.389651
324083	ENSG00000080503	9	+	-0.0025203	-0.0895783	0.928622	0.999999	SMARCA2	2123850	2123937	1.72287
617194	ENSG00000155313	21	+	0.00212071	0.0895675	0.928631	0.999999	USP25	15824039	15824166	2.56735
253824	ENSG00000135318	6	+	-0.00626753	-0.0895666	0.928633	0.999999	NT5E	85485235	85485396	-0.770822
295412	ENSG00000078487	7	-	-0.00640961	-0.0895644	0.928634	0.999999	ZCWPW1	100404178	100404244	-1.89577
539606	ENSG00000175826	17	-	-0.00465	-0.0895592	0.928638	0.999999	CTDNEP1	7243591	7243617	-0.499199
641105	ENSG00000204116	X	+	0.00298287	0.0895532	0.928644	0.999999	CHIC1	73681117	73683215	1.98446
437697	ENSG00000187676	13	+	0.00547056	0.0895504	0.928646	0.999999	B3GLCT	31269214	31269277	-1.31609
606125	ENSG00000171456	20	+	-0.00376651	-0.0895487	0.928646	0.999999	ASXL1	32431628	32431679	0.182858
496257	ENSG00000155666	16	+	0.00490838	0.0895472	0.928648	0.999999	KDM8	27221195	27221722	-0.727037
329298	ENSG00000136874	9	+	-0.00389545	-0.0895378	0.928655	0.999999	STX17	99953994	99954043	-0.304159
362025	ENSG00000138119	10	-	-0.00653892	-0.0895367	0.928656	0.999999	MYOF	93337815	93337913	-1.18593
174295	ENSG00000136518	3	+	-0.00629335	-0.0895326	0.928659	0.999999	ACTL6A	179576376	179576619	-2.47991
452815	ENSG00000197555	14	+	-0.00549773	-0.0895292	0.928662	0.999999	SIPA1L1	71650290	71650334	-1.05344
645380	ENSG00000147403	X	+	-0.00493954	-0.0895194	0.92867	0.999999	RPL10	154398399	154398496	1.39079
479471	ENSG00000128731	15	-	-0.00379247	-0.0895128	0.928675	0.999999	HERC2	28269248	28269436	0.233772
141920	ENSG00000143933	2	-	-0.00755991	-0.0895119	0.928676	0.999999	CALM2	47160082	47160082	-1.81262
431935	ENSG00000111647	12	-	-0.00243003	-0.0895055	0.928681	0.999999	UHRF1BP1L	100072679	100072778	1.91137
108450	ENSG00000188404	1	-	-0.00206552	-0.0895052	0.928681	0.999999	SELL	169710436	169710517	6.30016
358883	ENSG00000266412	10	-	-0.00274074	-0.0894982	0.928687	0.999999	NCOA4	46016540	46016694	6.32241
181211	ENSG00000114650	3	-	-0.00280755	-0.0894814	0.9287	0.999999	SCAP	47442899	47443091	1.35269
647916	ENSG00000183690	X	-	0.00537058	0.0894789	0.928702	0.999999	EFHC2	44261075	44261298	-0.688279
204539	ENSG00000151611	4	+	-0.0062217	-0.0894702	0.928709	0.999999	MMAA	145655418	145655444	-2.23482
196551	ENSG00000013288	4	+	0.00454337	0.0894693	0.928709	0.999999	MAN2B2	6617448	6617492	-0.619047
538315	ENSG00000074356	17	-	0.00290021	0.089459	0.928718	0.999999	NCBP3	3825022	3825050	1.01757
230019	ENSG00000164332	5	+	0.00262603	0.0894585	0.928719	0.999999	UBLCP1	159270360	159270445	2.05068
80101	ENSG00000117523	1	+	-0.00241988	-0.0894465	0.928727	0.999999	PRRC2C	171535428	171535597	3.09175
650430	ENSG00000229807	X	-	-0.00280218	-0.0894461	0.928728	0.999999	XIST	73826890	73826977	0.0751604
551766	ENSG00000108654	17	-	-0.00175834	-0.0894397	0.928733	0.999999	DDX5	64504273	64504289	5.66515
500266	ENSG00000102978	16	+	-0.00272797	-0.0894354	0.928737	0.999999	POLR2C	57469710	57469761	1.38392
202490	ENSG00000164023	4	+	0.0032975	0.0894357	0.928737	0.999999	SGMS2	107910350	107910953	1.38282
221429	ENSG00000039123	5	+	-0.00274497	-0.0894328	0.928738	0.999999	MTREX	55366725	55366875	1.90524
319402	ENSG00000164924	8	-	0.00180421	0.0894265	0.928743	0.999999	YWHAZ	100920630	100920641	4.47392
282812	ENSG00000106034	7	+	-0.00657111	-0.089425	0.928745	0.999999	CPED1	121133823	121133893	-1.71731
90816	ENSG00000159363	1	-	0.00611006	0.0894234	0.928746	0.999999	ATP13A2	17004409	17004411	-2.29407
360571	ENSG00000107745	10	-	0.00339772	0.0894202	0.928748	0.999999	MICU1	72475267	72475297	0.556559
415129	ENSG00000198431	12	+	-0.00233002	-0.0894118	0.928755	0.999999	TXNRD1	104288931	104289040	2.29523
589473	ENSG00000142347	19	-	0.00254111	0.0894107	0.928756	0.999999	MYO1F	8554565	8554571	4.04709
654586	ENSG00000196924	X	-	-0.00325424	-0.0893941	0.928769	0.999999	FLNA	154367641	154367738	3.44873
85825	ENSG00000154358	1	+	0.00659252	0.0893903	0.928772	0.999999	OBSCN	228337944	228338144	-2.33218
654972	ENSG00000129824	Y	+	-0.00280088	-0.089388	0.928775	0.999999	RPS4Y1	2854730	2854771	0.0620101
210144	ENSG00000145247	4	-	0.00676001	0.0893828	0.928779	0.999999	OCIAD2	48885390	48885399	-2.21088
484098	ENSG00000137845	15	-	-0.00173874	-0.0893812	0.928779	0.999999	ADAM10	58611854	58611991	4.11132
524738	ENSG00000087095	17	+	-0.00383148	-0.0893748	0.928785	0.999999	NLK	28191173	28191219	-0.144862
366490	ENSG00000177156	11	+	-0.00820894	-0.0893739	0.928785	0.999999	TALDO1	765013	765024	-1.61587
598544	ENSG00000012061	19	-	0.00452089	0.0893733	0.928786	0.999999	ERCC1	45413436	45413676	-0.645385
336553	ENSG00000198876	9	-	-0.00518352	-0.0893688	0.92879	0.999999	DCAF12	34098324	34098383	6.19136
415123	ENSG00000198431	12	+	0.00545832	0.0893571	0.928798	0.999999	TXNRD1	104287322	104287346	-1.49058
94080	ENSG00000163867	1	-	0.00354289	0.0893546	0.928801	0.999999	ZMYM6	34988936	34990311	0.642646
368920	ENSG00000133816	11	+	0.00906098	0.0893491	0.928805	0.999999	MICAL2	12276080	12276166	-1.9044
466264	ENSG00000246223	14	-	-0.00408152	-0.0893458	0.928808	0.999999	LINC01550	97977977	97978046	0.408101
281797	ENSG00000128536	7	+	-0.00462751	-0.0893402	0.928813	0.999999	CDHR3	105879645	105880077	0.0483208
303259	ENSG00000147454	8	+	0.00382084	0.0893341	0.928817	0.999999	SLC25A37	23571859	23572203	6.65743
103958	ENSG00000264522	1	-	0.00469908	0.0893338	0.928818	0.999999	OTUD7B	149971063	149971251	-0.739207
605181	ENSG00000101310	20	+	0.00217559	0.0893243	0.928825	0.999999	SEC23B	18525788	18525932	2.20912
263671	ENSG00000124731	6	-	0.00623317	0.0893223	0.928827	0.999999	TREM1	41286683	41286719	-0.559179
67859	ENSG00000132780	1	+	-0.00269342	-0.0893144	0.928832	0.999999	NASP	45615305	45615354	1.39322
283185	ENSG00000197157	7	+	-0.00224343	-0.0893103	0.928836	0.999999	SND1	127929228	127929329	2.5687
172215	ENSG00000163714	3	+	-0.00253853	-0.0893091	0.928836	0.999999	U2SURP	143056501	143056846	2.14491
341639	ENSG00000136861	9	-	-0.00480275	-0.0893089	0.928837	0.999999	CDK5RAP2	120389788	120390277	-1.14182
408818	ENSG00000135503	12	+	0.0038624	0.089308	0.928838	0.999999	ACVR1B	51985192	51985348	0.091619
375881	ENSG00000175467	11	+	-0.00298089	-0.0892884	0.928853	0.999999	SART1	65977563	65977653	1.44761
450706	ENSG00000178974	14	+	-0.00251007	-0.0892792	0.928861	0.999999	FBXO34	55350551	55350788	2.01478
448643	ENSG00000100918	14	+	-0.00578418	-0.0892764	0.928863	0.999999	REC8	24180010	24180026	-1.23315
427563	ENSG00000135426	12	-	-0.0036633	-0.0892732	0.928865	0.999999	TESPA1	54963785	54963800	0.56779
161882	ENSG00000163527	3	+	0.00238203	0.0892719	0.928866	0.999999	STT3B	31617940	31617988	2.61416
378260	ENSG00000021300	11	+	0.00642354	0.089272	0.928867	0.999999	PLEKHB1	73661721	73661734	-1.92751
113873	ENSG00000143669	1	-	-0.00271742	-0.0892697	0.928868	0.999999	LYST	235828805	235829036	2.0513
379886	ENSG00000166004	11	+	-0.00200372	-0.089269	0.928868	0.999999	CEP295	93698908	93700186	3.34772
322030	ENSG00000123908	8	-	-0.00378685	-0.0892639	0.928873	0.999999	AGO2	140532094	140532152	1.16351
417491	ENSG00000135124	12	+	-0.00441217	-0.0892639	0.928873	0.999999	P2RX4	121222947	121222962	-0.633613
65955	ENSG00000127603	1	+	-0.00202365	-0.0892606	0.928875	0.999999	MACF1	39359141	39359264	3.26054
143069	ENSG00000115464	2	-	0.00257182	0.0892534	0.928881	0.999999	USP34	61214627	61214627	1.75397
104284	ENSG00000143409	1	-	0.00272184	0.0892505	0.928883	0.999999	MINDY1	151000457	151000615	2.1865
629100	ENSG00000100376	22	+	0.00726601	0.0892489	0.928885	0.999999	FAM118A	45340847	45340882	-0.956825
403323	ENSG00000111652	12	+	0.00567104	0.0892479	0.928885	0.999999	COPS7A	6724437	6724613	-1.84178
162626	ENSG00000172936	3	+	-0.00466474	-0.0892402	0.928892	0.999999	MYD88	38139781	38139863	-0.241203
389481	ENSG00000085063	11	-	0.00264156	0.0892375	0.928895	0.999999	CD59	33709826	33709905	2.23012
138480	ENSG00000115758	2	-	0.00359338	0.0892349	0.928896	0.999999	ODC1	10444548	10444647	4.29662
434988	ENSG00000167272	12	-	-0.0046583	-0.0892285	0.928901	0.999999	POP5	120579626	120579773	-0.711939
589526	ENSG00000142303	19	-	-0.00665726	-0.0892265	0.928903	0.999999	ADAMTS10	8597237	8597245	-1.91993
440652	ENSG00000134882	13	+	-0.00471908	-0.0892197	0.928908	0.999999	UBAC2	99200892	99200908	-1.33049
375577	ENSG00000197136	11	+	-0.00571366	-0.0891972	0.928926	0.999999	PCNX3	65628819	65628948	-1.76293
353114	ENSG00000269609	10	+	-0.00388314	-0.0891937	0.928929	0.999999	RPARP-AS1	102455337	102455427	0.0271214
241668	ENSG00000197948	5	-	0.00335213	0.0891866	0.928934	0.999999	FCHSD1	141644218	141644438	0.454223
166421	ENSG00000157500	3	+	-0.00299253	-0.0891813	0.928938	0.999999	APPL1	57242101	57242142	0.747874
565132	ENSG00000167210	18	-	-0.00781215	-0.0891707	0.928947	0.999999	LOXHD1	46560083	46560545	-2.21226
490793	ENSG00000140983	16	+	0.00413208	0.0891667	0.92895	0.999999	RHOT2	669607	670122	-0.407933
492774	ENSG00000131652	16	+	0.00363085	0.0891658	0.928951	0.999999	THOC6	3026679	3026762	0.290166
303432	ENSG00000147459	8	+	-0.00286389	-0.0891633	0.928952	0.999999	DOCK5	25368192	25368250	2.8462
269745	ENSG00000029363	6	-	-0.00255051	-0.089162	0.928953	0.999999	BCLAF1	136261030	136261109	2.1746
348613	ENSG00000099290	10	+	0.0043471	0.089157	0.928957	0.999999	WASHC2A	50092162	50092233	-0.296324
209986	ENSG00000074966	4	-	0.00315232	0.0891573	0.928958	0.999999	TXK	48071517	48071674	2.10571
392379	ENSG00000124942	11	-	0.00610042	0.0891576	0.928958	0.999999	AHNAK	62536099	62536107	-0.920602
219595	ENSG00000038382	5	+	0.00365497	0.0891496	0.928963	0.999999	TRIO	14304461	14304592	0.544477
415718	ENSG00000076555	12	+	-0.00677189	-0.089149	0.928964	0.999999	ACACB	109172275	109172311	-2.36501
325165	ENSG00000096872	9	+	-0.00593938	-0.0891362	0.928974	0.999999	IFT74	27056334	27056459	-1.42162
79736	ENSG00000143164	1	+	0.00411479	0.0891351	0.928975	0.999999	DCAF6	168022988	168023047	0.556521
553855	ENSG00000132471	17	-	0.00335784	0.0891296	0.928979	0.999999	WBP2	75845837	75846034	2.11283
394405	ENSG00000175294	11	-	0.00672065	0.0891298	0.928981	0.999999	CATSPER1	66020140	66020200	-1.81252
648517	ENSG00000196998	X	-	-0.00334398	-0.0891241	0.928984	0.999999	WDR45	49075703	49075703	2.41712
152956	ENSG00000155657	2	-	-0.00576744	-0.0891139	0.928991	0.999999	TTN	178587516	178587800	-0.773113
408539	ENSG00000050426	12	+	0.00275136	0.089112	0.928993	0.999999	LETMD1	51056392	51056428	1.08789
269156	ENSG00000112282	6	-	0.00231139	0.0891103	0.928995	0.999999	MED23	131590322	131590409	1.69582
643012	ENSG00000147251	X	+	-0.00168801	-0.0891095	0.928995	0.999999	DOCK11	118610272	118610418	3.87042
354624	ENSG00000120008	10	+	0.00241164	0.0891092	0.928995	0.999999	WDR11	120889969	120890009	1.69047
438182	ENSG00000120699	13	+	0.00356219	0.0891049	0.928999	0.999999	EXOSC8	37002934	37003001	0.587285
393406	ENSG00000168066	11	-	0.00243012	0.0890992	0.929003	0.999999	SF1	64769426	64769541	2.48303
363675	ENSG00000173915	10	-	-0.00364744	-0.0890963	0.929007	0.999999	ATP5MD	103392371	103392466	1.52468
427193	ENSG00000012822	12	-	0.00280447	0.0890918	0.929009	0.999999	CALCOCO1	53727404	53727428	1.23395
438553	ENSG00000179630	13	+	0.00579048	0.0890885	0.929015	0.999999	LACC1	43882185	43882363	-1.12485
526589	ENSG00000273611	17	+	0.00448777	0.0890856	0.929015	0.999999	ZNHIT3	36492813	36492817	-0.0270789
320934	ENSG00000164961	8	-	0.00247616	0.0890767	0.929021	0.999999	WASHC5	125083857	125084022	1.31889
255570	ENSG00000111912	6	+	0.00269228	0.0890606	0.929034	0.999999	NCOA7	125890642	125890810	1.43112
161043	ENSG00000177463	3	+	0.00262886	0.0890592	0.929035	0.999999	NR2C2	15023200	15023347	1.60619
444472	ENSG00000123179	13	-	-0.00736011	-0.0890584	0.929039	0.999999	EBPL	49669777	49669846	-1.98289
295010	ENSG00000241468	7	-	0.00625113	0.089046	0.929047	0.999999	ATP5MF	99458197	99458197	-1.68718
415994	ENSG00000076513	12	+	0.001778	0.0890428	0.929048	0.999999	ANKRD13A	110027708	110027766	3.70751
482241	ENSG00000104133	15	-	-0.00217727	-0.0890195	0.929067	0.999999	SPG11	44583814	44583935	2.36212
99991	ENSG00000154511	1	-	0.0043977	0.0890097	0.929077	0.999999	FAM69A	92876296	92876430	-0.21587
65934	ENSG00000127603	1	+	-0.00202011	-0.0890047	0.929078	0.999999	MACF1	39319664	39319747	3.24706
435251	ENSG00000089094	12	-	-0.00418923	-0.0889914	0.929089	0.999999	KDM2B	121521046	121521100	-0.457934
230331	ENSG00000113328	5	+	0.00224701	0.0889855	0.929094	0.999999	CCNG1	163442374	163442538	3.42103
643051	ENSG00000131724	X	+	0.00245649	0.0889821	0.929097	0.999999	IL13RA1	118758055	118758242	3.90094
619164	ENSG00000160214	21	+	0.00465055	0.0889742	0.929103	0.999999	RRP1	43795189	43795250	-0.687099
483437	ENSG00000069966	15	-	-0.00382741	-0.0889721	0.929105	0.999999	GNB5	52141206	52141211	0.0755828
431995	ENSG00000238105	12	-	-0.0061156	-0.0889717	0.929105	0.999999	GOLGA2P5	100167550	100167639	-1.81519
216861	ENSG00000171566	4	-	0.00454713	0.0889714	0.929105	0.999999	PLRG1	154545955	154546122	-0.488149
211519	ENSG00000138757	4	-	-0.00219893	-0.0889627	0.929112	0.999999	G3BP2	75657557	75657560	1.98159
472278	ENSG00000069943	15	+	-0.00431674	-0.0889555	0.929118	0.999999	PIGB	55339267	55339289	0.0876517
360679	ENSG00000213551	10	-	-0.00480832	-0.0889444	0.929127	0.999999	DNAJC9	73247342	73247504	-0.954488
160223	ENSG00000163703	3	+	0.00485111	0.0889381	0.929132	0.999999	CRELD1	9945033	9945413	-0.957586
344894	ENSG00000148399	9	-	0.00375577	0.0889336	0.929135	0.999999	DPH7	137577470	137577576	-0.00305037
421308	ENSG00000003056	12	-	-0.0018284	-0.0889273	0.92914	0.999999	M6PR	8945485	8945584	3.82304
263125	ENSG00000096063	6	-	-0.00372501	-0.088925	0.929142	0.999999	SRPK1	35921044	35921047	0.368203
604519	ENSG00000125885	20	+	0.00525577	0.0889225	0.929144	0.999999	MCM8	5967830	5967877	-1.34319
461064	ENSG00000100442	14	-	0.00362429	0.0889231	0.929144	0.999999	FKBP3	45121485	45121587	1.26435
461254	ENSG00000100479	14	-	0.00733865	0.0889208	0.929146	0.999999	POLE2	49666330	49666413	-1.03832
605124	ENSG00000125846	20	+	-0.00440706	-0.0889202	0.929146	0.999999	ZNF133	18315280	18315376	-0.539886
87663	ENSG00000188976	1	-	0.00371359	0.0889137	0.929151	0.999999	NOC2L	956095	956215	0.0962421
580777	ENSG00000125753	19	+	0.00570058	0.0889121	0.929152	0.999999	VASP	45523878	45523963	-0.243572
307632	ENSG00000104267	8	+	-0.00528004	-0.0889092	0.929156	0.999999	CA2	85480670	85480886	1.63062
534310	ENSG00000073350	17	+	-0.00489396	-0.088903	0.929159	0.999999	LLGL2	75564508	75564700	-0.769319
277145	ENSG00000146757	7	+	-0.00540827	-0.088904	0.929161	0.999999	ZNF92	65388806	65388901	0.275216
78347	ENSG00000179639	1	+	0.00748525	0.0889019	0.929162	0.999999	FCER1A	159302336	159302419	0.718882
221627	ENSG00000062194	5	+	-0.00253546	-0.0888964	0.929165	0.999999	GPBP1	57263086	57263587	2.33039
215026	ENSG00000138735	4	-	-0.00611496	-0.0888957	0.929165	0.999999	PDE5A	119562833	119562970	0.0909321
419027	ENSG00000183495	12	+	0.00513424	0.0888917	0.929168	0.999999	EP400	131960585	131961954	-0.541196
538311	ENSG00000074356	17	-	-0.00342528	-0.0888917	0.929168	0.999999	NCBP3	3823793	3824059	0.288502
620039	ENSG00000160310	21	+	0.00215394	0.0888876	0.929172	0.999999	PRMT2	46636896	46636990	3.0159
171067	ENSG00000081307	3	+	0.00252911	0.0888852	0.929174	0.999999	UBA5	132667258	132668817	2.18289
105432	ENSG00000160710	1	-	-0.00558453	-0.088878	0.929179	0.999999	ADAR	154606006	154606018	-0.668368
239653	ENSG00000173926	5	-	-0.00516423	-0.0888763	0.929182	0.999999	2021-03-03	126917984	126918227	-0.274257
476714	ENSG00000170776	15	+	-0.002252	-0.088861	0.929193	0.999999	AKAP13	85682168	85682212	2.94797
179514	ENSG00000091317	3	-	-0.00215574	-0.0888595	0.929195	0.999999	CMTM6	32491710	32491886	4.579
61563	ENSG00000048707	1	+	-0.00355697	-0.0888553	0.929197	0.999999	VPS13D	12456072	12456130	0.580123
117795	ENSG00000049323	2	+	-0.00632718	-0.0888523	0.9292	0.999999	LTBP1	33217552	33217654	-0.287715
418770	ENSG00000132341	12	+	-0.0024062	-0.0888512	0.929201	0.999999	RAN	130873103	130873128	2.96506
596436	ENSG00000068903	19	-	0.00312832	0.0888452	0.929205	0.999999	SIRT2	38889697	38889745	0.870319
128826	ENSG00000144357	2	+	-0.00241955	-0.0888372	0.929212	0.999999	UBR3	169994323	169994456	1.61378
586487	ENSG00000064932	19	-	0.00314656	0.0888298	0.929218	0.999999	SBNO2	1111019	1111062	1.6534
266874	ENSG00000112159	6	-	-0.00288065	-0.0888172	0.929227	0.999999	MDN1	89793762	89793954	1.08063
606587	ENSG00000131069	20	+	-0.00572297	-0.0888123	0.929231	0.999999	ACSS2	34882990	34882990	-2.10994
290128	ENSG00000211689	7	-	0.0052862	0.0888154	0.929234	0.999999	TRGC1	38265349	38265678	2.23634
451816	ENSG00000054654	14	+	0.00233396	0.0888075	0.929235	0.999999	SYNE2	64186424	64186579	2.98302
257780	ENSG00000146433	6	+	0.00362563	0.0888063	0.929237	0.999999	TMEM181	158625703	158625754	0.234877
170429	ENSG00000181789	3	+	-0.0021966	-0.0888042	0.929238	0.999999	COPG1	129252281	129252361	2.31052
452264	ENSG00000134001	14	+	-0.00541671	-0.0887846	0.929254	0.999999	EIF2S1	67360556	67360734	-1.25585
182050	ENSG00000114302	3	-	0.00202175	0.0887814	0.929256	0.999999	PRKAR2A	48747515	48747940	2.21089
509146	ENSG00000188897	16	-	-0.00666987	-0.0887715	0.929264	0.999999	AC099489.1	11387111	11387189	-2.0753
263625	ENSG00000161911	6	-	0.00662089	0.0887688	0.929268	0.999999	TREML1	41149342	41149602	0.564897
442371	ENSG00000165487	13	-	0.00713492	0.0887657	0.929269	0.999999	MICU2	21503098	21503098	-2.36512
646755	ENSG00000102054	X	-	-0.00209919	-0.0887593	0.929274	0.999999	RBBP7	16858676	16858803	2.63163
430420	ENSG00000091039	12	-	0.00227924	0.0887535	0.929278	0.999999	OSBPL8	76402724	76402755	3.82589
287164	ENSG00000164880	7	-	0.00598751	0.088753	0.929279	0.999999	INTS1	1473151	1473184	-2.13899
509526	ENSG00000140694	16	-	0.00263722	0.0887509	0.92928	0.999999	PARN	14435701	14436272	1.09542
113909	ENSG00000086619	1	-	0.00379306	0.0887462	0.929284	0.999999	ERO1B	236220173	236220831	0.00391757
117674	ENSG00000115760	2	+	0.00205742	0.0887436	0.929286	0.999999	BIRC6	32488588	32488714	2.47036
545964	ENSG00000073584	17	-	0.00559689	0.0887435	0.929286	0.999999	SMARCE1	40642118	40642164	-1.71816
352817	ENSG00000107819	10	+	0.00482691	0.0887415	0.929288	0.999999	SFXN3	101038643	101038692	-0.955647
302114	ENSG00000155975	8	+	0.00306009	0.088722	0.929303	0.999999	VPS37A	17280239	17280297	0.937151
418162	ENSG00000111358	12	+	0.00475697	0.0887218	0.929304	0.999999	GTF2H3	123639264	123639293	-1.0329
594521	ENSG00000196172	19	-	-0.00718435	-0.0887222	0.929305	0.999999	ZNF681	23758747	23758837	-1.83274
597646	ENSG00000079385	19	-	0.00749413	0.0887178	0.929307	0.999999	CEACAM1	42509100	42509102	-2.3172
402386	ENSG00000082805	12	+	0.00452927	0.0887159	0.929308	0.999999	ERC1	1490093	1490377	-0.567795
464074	ENSG00000119682	14	-	-0.00226524	-0.0887149	0.929309	0.999999	AREL1	74692041	74692101	1.97489
262662	ENSG00000231925	6	-	-0.00724992	-0.0887077	0.929315	0.999999	TAPBP	33313865	33313955	-2.05405
254499	ENSG00000135537	6	+	-0.00508917	-0.0886945	0.929326	0.999999	AFG1L	108323825	108324048	-0.818866
81891	ENSG00000116747	1	+	0.00595075	0.0886929	0.929326	0.999999	TROVE2	193059454	193059594	-2.27188
256769	ENSG00000152818	6	+	-0.00218352	-0.0886849	0.929332	0.999999	UTRN	144835831	144835938	2.62096
357487	ENSG00000107863	10	-	0.00319431	0.0886728	0.929342	0.999999	ARHGAP21	24620879	24621369	1.14314
525094	ENSG00000132591	17	+	0.00436193	0.088664	0.92935	0.999999	ERAL1	28856505	28856582	-0.524776
252797	ENSG00000146143	6	+	-0.00348485	-0.0886581	0.929354	0.999999	PRIM2	57379901	57379946	0.299044
131262	ENSG00000196141	2	+	-0.00733424	-0.0886565	0.929355	0.999999	SPATS2L	200419250	200419333	-1.84459
329020	ENSG00000254876	9	+	0.0041968	0.0886523	0.929361	0.999999	SUGT1P4-STRA6LP	97291488	97291993	0.361735
445219	ENSG00000118922	13	-	0.00207187	0.0886478	0.929364	0.999999	KLF12	73845827	73846373	3.71649
543512	ENSG00000109118	17	-	0.00329427	0.0886389	0.929369	0.999999	PHF12	28906856	28906994	0.857124
338278	ENSG00000135048	9	-	-0.00199413	-0.0886344	0.929373	0.999999	CEMIP2	71730739	71730914	2.80542
244995	ENSG00000113240	5	-	0.00242697	0.0886272	0.929379	0.999999	CLK4	178621812	178622392	2.58168
455411	ENSG00000090060	14	+	-0.00349369	-0.0886227	0.929382	0.999999	PAPOLA	96560438	96560648	-0.0236429
166597	ENSG00000136068	3	+	-0.00577609	-0.0886153	0.929388	0.999999	FLNB	58170715	58170715	-1.67341
481699	ENSG00000166947	15	-	0.00577727	0.0886151	0.929389	0.999999	EPB42	43197265	43197464	3.74605
96826	ENSG00000154222	1	-	0.00401735	0.0886126	0.92939	0.999999	CC2D1B	52361513	52361616	-0.340077
569064	ENSG00000105325	19	+	-0.00600494	-0.0886062	0.929395	0.999999	FZR1	3522956	3522983	-1.74953
495593	ENSG00000058600	16	+	0.0037985	0.0885984	0.929401	0.999999	POLR3E	22302974	22303004	-0.040152
236409	ENSG00000254701	5	-	0.00605116	0.0885983	0.929406	0.999999	AC138866.2	70207558	70207745	1.58273
305168	ENSG00000070718	8	+	-0.00545109	-0.0885861	0.929411	0.999999	AP3M2	42166916	42167163	-1.477
105242	ENSG00000143549	1	-	-0.00539438	-0.0885853	0.929412	0.999999	TPM3	154156359	154156363	-1.22849
481275	ENSG00000103966	15	-	0.0028158	0.0885804	0.929417	0.999999	EHD4	41919210	41919622	1.3263
544140	ENSG00000108666	17	-	-0.00480795	-0.0885713	0.929423	0.999999	C17orf75	32334491	32334537	-0.728897
199347	ENSG00000174799	4	+	0.00396712	0.0885662	0.929427	0.999999	CEP135	56024501	56024614	-0.094283
412378	ENSG00000127337	12	+	0.00574664	0.0885661	0.929429	0.999999	YEATS4	69359779	69360023	-0.516749
610675	ENSG00000101266	20	-	0.0040939	0.0885618	0.92943	0.999999	CSNK2A1	482724	482731	-0.334823
73030	ENSG00000134184	1	+	-0.0148136	-0.0885602	0.929433	0.999999	GSTM1	109687858	109687909	-2.49546
548732	ENSG00000262879	17	-	0.00645089	0.0885488	0.929442	0.999999	AC068152.1	47099835	47099835	-2.20523
536972	ENSG00000141556	17	+	0.0055323	0.0885436	0.929445	0.999999	TBCD	82930458	82930521	-1.79468
413437	ENSG00000127720	12	+	-0.00296469	-0.0885432	0.929446	0.999999	METTL25	82399004	82399358	1.60771
100420	ENSG00000188641	1	-	0.00168209	0.0885319	0.929454	0.999999	DPYD	97549560	97549744	4.77373
179977	ENSG00000187091	3	-	-0.00436765	-0.0885318	0.929455	0.999999	PLCD1	38009653	38009811	-0.548338
135587	ENSG00000204120	2	+	0.00231902	0.0885279	0.929457	0.999999	GIGYF2	232790775	232790850	1.80893
230708	ENSG00000134516	5	+	0.001744	0.0885191	0.929464	0.999999	DOCK2	169671078	169671174	4.78289
225417	ENSG00000134982	5	+	0.00259276	0.0885195	0.929464	0.999999	APC	112821949	112821991	1.37059
325331	ENSG00000086102	9	+	0.00337037	0.0885171	0.929466	0.999999	NFX1	33328581	33328678	0.0567348
243939	ENSG00000072786	5	-	0.00238128	0.0885168	0.929466	0.999999	STK10	172044668	172045022	3.38215
558498	ENSG00000101773	18	+	0.00530394	0.0885144	0.929468	0.999999	RBBP8	22993570	22993639	-0.74342
389998	ENSG00000175274	11	-	-0.00647802	-0.0885112	0.929471	0.999999	TP53I11	44937304	44937320	-1.99118
580163	ENSG00000131115	19	+	0.00614893	0.088511	0.929471	0.999999	ZNF227	44212538	44212564	-2.2501
342352	ENSG00000119487	9	-	0.00426004	0.0885099	0.929472	0.999999	MAPKAP1	125650364	125650417	-1.00621
321283	ENSG00000153310	8	-	-0.00183211	-0.0885091	0.929472	0.999999	FAM49B	129862294	129862325	4.12316
84399	ENSG00000117691	1	+	-0.00715526	-0.0885089	0.929475	0.999999	NENF	212434705	212435033	-2.38005
334166	ENSG00000197355	9	+	0.00632168	0.0885077	0.929475	0.999999	UAP1L1	137080002	137080142	-1.6509
225212	ENSG00000112893	5	+	-0.00220322	-0.0885052	0.929476	0.999999	MAN2A1	109788934	109789048	2.22467
70432	ENSG00000117054	1	+	-0.00373551	-0.0885022	0.929478	0.999999	ACADM	75733528	75733541	0.540625
653614	ENSG00000241489	X	-	0.00720277	0.088504	0.929479	0.999999	AC244197.3	149533138	149533295	-1.64274
541219	ENSG00000221926	17	-	0.00442089	0.0884903	0.929488	0.999999	TRIM16	15683377	15684195	-0.217197
605990	ENSG00000101336	20	+	0.00258786	0.0884876	0.92949	0.999999	HCK	32073319	32073361	4.32717
248294	ENSG00000206503	6	+	0.00678775	0.0884793	0.929496	0.999999	HLA-A	29942552	29942553	1.50894
593910	ENSG00000089639	19	-	0.00246136	0.0884773	0.929498	0.999999	GMIP	19641810	19641867	2.36978
524960	ENSG00000109111	17	+	0.00287672	0.0884755	0.929499	0.999999	SUPT6H	28697912	28698030	1.19446
637640	ENSG00000130741	X	+	-0.00182264	-0.0884759	0.929499	0.999999	EIF2S3	24076722	24077343	4.73389
225594	ENSG00000177879	5	+	-0.00337533	-0.0884668	0.929507	0.999999	AP3S1	115842038	115842106	0.952168
201686	ENSG00000184305	4	+	0.00753906	0.0884607	0.929512	0.999999	CCSER1	90723914	90723991	-2.21592
295417	ENSG00000078487	7	-	-0.00617055	-0.0884448	0.929524	0.999999	ZCWPW1	100409428	100409544	-1.74916
490789	ENSG00000140983	16	+	0.00331781	0.0884423	0.929525	0.999999	RHOT2	668659	668699	0.505823
226783	ENSG00000170606	5	+	0.00215837	0.0884338	0.929532	0.999999	HSPA4	133076654	133076898	2.78761
211917	ENSG00000163291	4	-	0.00511853	0.0884305	0.929535	0.999999	PAQR3	78915371	78917760	-1.11694
574983	ENSG00000184635	19	+	-0.00535168	-0.0884266	0.929539	0.999999	ZNF93	19933275	19933509	-0.915603
152143	ENSG00000198586	2	-	-0.00245089	-0.0884236	0.92954	0.999999	TLK1	171046174	171046362	2.08305
419123	ENSG00000185684	12	+	0.00708847	0.0884199	0.929545	0.999999	EP400P1	132105070	132105304	-2.15443
250624	ENSG00000124762	6	+	-0.00687994	-0.0884101	0.929553	0.999999	CDKN1A	36684499	36684511	-1.40359
610104	ENSG00000092758	20	+	-0.00897827	-0.0884085	0.929554	0.999999	COL9A3	62835921	62835953	-2.39456
178291	ENSG00000154764	3	-	-0.00785462	-0.088411	0.929555	0.999999	WNT7A	13874947	13875113	-2.35963
186872	ENSG00000144848	3	-	-0.00245752	-0.0884036	0.929556	0.999999	ATG3	112541803	112541884	2.70344
242911	ENSG00000113140	5	-	-0.00735383	-0.0883992	0.92956	0.999999	SPARC	151667585	151667600	0.261374
487003	ENSG00000178741	15	-	-0.00479968	-0.0883971	0.929564	0.999999	COX5A	74937915	74938066	-0.679891
190502	ENSG00000188313	3	-	0.00559139	0.0883927	0.929565	0.999999	PLSCR1	146541134	146541180	0.279928
315505	ENSG00000168575	8	-	-0.00450544	-0.088387	0.929569	0.999999	SLC20A2	42439467	42439653	-0.651016
336969	ENSG00000137078	9	-	-0.00318703	-0.0883857	0.929571	0.999999	SIT1	35650754	35650910	1.64423
570031	ENSG00000174837	19	+	-0.00624814	-0.0883826	0.929573	0.999999	ADGRE1	6940452	6940459	-1.16077
157294	ENSG00000135905	2	-	-0.00188549	-0.0883802	0.929575	0.999999	DOCK10	224931549	224931668	3.21669
534428	ENSG00000266714	17	+	0.00588649	0.0883745	0.929579	0.999999	MYO15B	75616660	75616679	-1.91424
72122	ENSG00000079335	1	+	0.00235198	0.0883729	0.929581	0.999999	CDC14A	100462651	100462881	2.45081
338896	ENSG00000135052	9	-	-0.00580003	-0.0883686	0.929585	0.999999	GOLM1	86046470	86046572	-1.05812
309838	ENSG00000178764	8	+	-0.00301868	-0.0883674	0.929588	0.999999	ZHX2	122973242	122974512	1.66843
516413	ENSG00000090861	16	-	0.00332452	0.0883545	0.929595	0.999999	AARS	70253714	70253800	0.423366
288092	ENSG00000106399	7	-	-0.00704038	-0.0883536	0.929597	0.999999	RPA3	7637973	7638406	-2.1073
127196	ENSG00000075884	2	+	-0.00276703	-0.0883507	0.929598	0.999999	ARHGAP15	143519365	143519485	2.0452
72699	ENSG00000116299	1	+	-0.00682308	-0.0883497	0.929599	0.999999	KIAA1324	109189592	109189682	0.249882
493848	ENSG00000103274	16	+	0.00358372	0.0883463	0.929602	0.999999	NUBP1	10757995	10758010	0.0809952
450872	ENSG00000070269	14	+	-0.00348808	-0.0883369	0.929609	0.999999	TMEM260	56603942	56603992	0.22995
605441	ENSG00000088930	20	+	-0.00175678	-0.0883365	0.92961	0.999999	XRN2	21368463	21368590	2.98327
440757	ENSG00000175198	13	+	0.00420415	0.0883275	0.929617	0.999999	PCCA	100111993	100112061	-0.261133
651703	ENSG00000089682	X	-	0.00314224	0.0883276	0.929617	0.999999	RBM41	107114300	107115351	0.74687
652517	ENSG00000125676	X	-	0.0028213	0.0883263	0.929617	0.999999	THOC2	123626637	123626662	1.11722
291324	ENSG00000132436	7	-	-0.00550587	-0.0883202	0.929623	0.999999	FIGNL1	50446981	50446994	-1.23019
162401	ENSG00000144674	3	+	0.0026199	0.0883159	0.929626	0.999999	GOLGA4	37286014	37286061	1.53709
98012	ENSG00000116641	1	-	0.00602344	0.0883101	0.92963	0.999999	DOCK7	62510577	62510673	-1.69882
559945	ENSG00000152240	18	+	-0.00795809	-0.0883094	0.929632	0.999999	HAUS1	46128180	46128239	-2.28444
430323	ENSG00000187109	12	-	0.00447547	0.0883047	0.929635	0.999999	NAP1L1	76048995	76049145	-0.26212
511159	ENSG00000103365	16	-	-0.00427906	-0.0883017	0.929637	0.999999	GGA2	23510321	23510389	-0.759125
106667	ENSG00000143321	1	-	-0.00416978	-0.0883022	0.929637	0.999999	HDGF	156743652	156743708	3.94436
335629	ENSG00000164985	9	-	-0.00431286	-0.0882913	0.929646	0.999999	PSIP1	15471232	15471311	-0.24393
409085	ENSG00000063046	12	+	-0.00719732	-0.0882852	0.92965	0.999999	EIF4B	53021861	53021916	-1.64921
433042	ENSG00000110906	12	-	-0.00414203	-0.0882843	0.929651	0.999999	KCTD10	109456243	109456244	-0.356453
530152	ENSG00000136436	17	+	0.00234716	0.0882799	0.929655	0.999999	CALCOCO2	48863175	48863196	2.02223
618239	ENSG00000159256	21	+	-0.00391023	-0.0882759	0.929658	0.999999	MORC3	36362041	36362182	0.347911
587855	ENSG00000167671	19	-	-0.00481883	-0.0882754	0.929658	0.999999	UBXN6	4446836	4446920	4.7261
215410	ENSG00000164073	4	-	0.00542765	0.0882647	0.929667	0.999999	MFSD8	127920189	127920218	-1.67377
540964	ENSG00000006744	17	-	-0.00304219	-0.0882587	0.929671	0.999999	ELAC2	12994764	12994884	0.542815
648052	ENSG00000147124	X	-	0.00423871	0.0882502	0.929679	0.999999	ZNF41	47455921	47456016	-0.456431
453549	ENSG00000170345	14	+	-0.00375906	-0.0882484	0.92968	0.999999	FOS	75280375	75280559	1.12806
65911	ENSG00000127603	1	+	0.00211051	0.0882434	0.929683	0.999999	MACF1	39285331	39285336	2.83636
235874	ENSG00000113448	5	-	0.00539803	0.0882389	0.929687	0.999999	PDE4D	58973688	58973771	-0.995559
335741	ENSG00000147874	9	-	-0.00601038	-0.0882365	0.929689	0.999999	HAUS6	19065032	19065084	-1.81645
370851	ENSG00000026508	11	+	-0.00238409	-0.0882334	0.929691	0.999999	CD44	35201083	35201143	2.53777
295806	ENSG00000106404	7	-	-0.00469845	-0.0882296	0.929696	0.999999	CLDN15	101237478	101237750	-0.824581
619548	ENSG00000227039	21	+	0.00568846	0.0882222	0.929701	0.999999	ITGB2-AS1	44926919	44927004	-0.852575
518127	ENSG00000135698	16	-	0.00513552	0.0882172	0.929705	0.999999	MPHOSPH6	82151238	82151352	-1.01932
505532	ENSG00000158805	16	+	-0.00260423	-0.0882144	0.929707	0.999999	ZNF276	89722531	89722834	1.73391
538519	ENSG00000185722	17	-	-0.00286065	-0.0882106	0.92971	0.999999	ANKFY1	4182181	4182298	1.17245
343178	ENSG00000136819	9	-	-0.00421845	-0.0882063	0.929713	0.999999	C9orf78	129830962	129831068	4.99187
239029	ENSG00000129595	5	-	0.00773327	0.0882026	0.929716	0.999999	EPB41L4A	112264988	112265016	-2.43161
128581	ENSG00000172292	2	+	0.00262082	0.0881985	0.92972	0.999999	CERS6	168456249	168456618	1.47458
634425	ENSG00000100316	22	-	-0.00299807	-0.0881962	0.929721	0.999999	RPL3	39315430	39315486	5.26527
432164	ENSG00000111670	12	-	-0.00317023	-0.0881953	0.929722	0.999999	GNPTAB	101830559	101830663	0.77111
414301	ENSG00000120802	12	+	-0.00288675	-0.0881938	0.929723	0.999999	TMPO	98515971	98516146	1.34944
113945	ENSG00000119285	1	-	0.00297056	0.088192	0.929724	0.999999	HEATR1	236557195	236557345	0.691435
258465	ENSG00000130396	6	+	-0.00794444	-0.0881919	0.929724	0.999999	AFDN	167968449	167968802	-2.31132
141175	ENSG00000115875	2	-	-0.00211675	-0.0881857	0.92973	0.999999	SRSF7	38748913	38749173	3.50489
125563	ENSG00000019169	2	+	0.00782235	0.0881752	0.929738	0.999999	MARCO	118974333	118974440	-2.139
328771	ENSG00000158079	9	+	0.0054867	0.0881709	0.929742	0.999999	PTPDC1	94085251	94085422	-1.31751
194179	ENSG00000133657	3	-	-0.00332996	-0.0881674	0.929744	0.999999	ATP13A3	194462213	194462236	0.417001
352072	ENSG00000119969	10	+	0.0054294	0.0881652	0.929746	0.999999	HELLS	94601612	94601971	-1.08834
613698	ENSG00000131051	20	-	-0.00188749	-0.0881612	0.929749	0.999999	RBM39	35724570	35724675	4.50729
452866	ENSG00000182732	14	+	0.00712869	0.0881612	0.929749	0.999999	RGS6	72465758	72465822	-1.24789
305000	ENSG00000131203	8	+	-0.00511892	-0.0881571	0.929753	0.999999	IDO1	39927830	39928138	0.220576
148958	ENSG00000136720	2	-	-0.00711295	-0.0881629	0.929755	0.999999	HS6ST1	128265480	128268689	1.45368
148961	ENSG00000136720	2	-	0.00711295	0.0881629	0.929755	0.999999	HS6ST1	128289794	128290196	-2.53633
497756	ENSG00000167395	16	+	0.00549771	0.0881536	0.929756	0.999999	ZNF646	31084020	31084196	-1.34157
142949	ENSG00000119866	2	-	0.00819912	0.0881385	0.929767	0.999999	BCL11A	60528449	60528535	-2.40078
538957	ENSG00000161929	17	-	-0.00283995	-0.0881397	0.929767	0.999999	SCIMP	5221287	5221350	1.49709
602996	ENSG00000108106	19	-	-0.00565365	-0.0881397	0.929768	0.999999	UBE2S	55404402	55404478	-1.35284
408438	ENSG00000066084	12	+	-0.00257648	-0.0881286	0.929775	0.999999	DIP2B	50735073	50735130	1.67305
128140	ENSG00000136536	2	+	0.00465366	0.0881272	0.929776	0.999999	2021-03-07	159733965	159734082	-0.680159
604228	ENSG00000125901	20	+	-0.005645	-0.0881281	0.929779	0.999999	MRPS26	3045945	3046280	-1.79648
332457	ENSG00000136878	9	+	0.00309688	0.0881233	0.929779	0.999999	USP20	129858467	129858547	0.718539
584305	ENSG00000239998	19	+	-0.00572195	-0.0881228	0.92978	0.999999	LILRA2	54573698	54573789	-0.95218
267637	ENSG00000081087	6	-	0.00217665	0.0881183	0.929784	0.999999	OSTM1	108049253	108049418	3.44904
372829	ENSG00000198561	11	+	0.00563406	0.0881163	0.929785	0.999999	CTNND1	57763853	57764132	-1.23378
221120	ENSG00000151883	5	+	0.00415565	0.0881095	0.92979	0.999999	PARP8	50666998	50667003	-0.345475
470458	ENSG00000137802	15	+	-0.00420338	-0.0881021	0.929796	0.999999	MAPKBP1	41775167	41775261	-0.280593
269632	ENSG00000135541	6	-	0.00552302	0.0881018	0.929796	0.999999	AHI1	135463137	135463306	-0.857567
287627	ENSG00000075624	7	-	0.00266178	0.0880977	0.929799	0.999999	ACTB	5528150	5528185	6.9668
69274	ENSG00000162599	1	+	-0.00703006	-0.0880946	0.929802	0.999999	NFIA	61082754	61082760	-2.1424
470332	ENSG00000137815	15	+	0.00216843	0.0880926	0.929804	0.999999	RTF1	41471172	41471349	1.9854
398705	ENSG00000235505	11	-	-0.00477344	-0.0880929	0.929804	0.999999	CASP17P	104906558	104906959	-0.36046
225325	ENSG00000152495	5	+	0.00571329	0.0880918	0.929804	0.999999	CAMK4	111481948	111482451	-0.895297
303412	ENSG00000147459	8	+	0.0025934	0.0880877	0.929807	0.999999	DOCK5	25323848	25323951	3.55508
533171	ENSG00000171634	17	+	0.00251158	0.0880874	0.929807	0.999999	BPTF	67922840	67922990	2.13247
533388	ENSG00000108946	17	+	-0.00462321	-0.0880815	0.929812	0.999999	PRKAR1A	68532760	68532762	-0.56977
616257	ENSG00000101191	20	-	-0.00183099	-0.0880801	0.929814	0.999999	DIDO1	62909699	62910020	3.68654
645981	ENSG00000169093	X	-	0.00439965	0.0880686	0.929823	0.999999	ASMTL	1418982	1419114	-0.484719
600576	ENSG00000039650	19	-	0.00394287	0.088067	0.929824	0.999999	PNKP	49864063	49864071	-0.255329
365357	ENSG00000089876	10	-	-0.00366771	-0.0880642	0.929827	0.999999	DHX32	125853961	125854203	0.298303
223206	ENSG00000113161	5	+	0.00337747	0.0880604	0.929829	0.999999	HMGCR	75355167	75355179	0.324222
309340	ENSG00000120533	8	+	0.00664113	0.0880573	0.929832	0.999999	ENY2	109340365	109340443	-2.28478
89224	ENSG00000116251	1	-	0.0032664	0.0880524	0.929837	0.999999	RPL22	6199562	6199563	2.7075
390261	ENSG00000175220	11	-	-0.00653	-0.0880508	0.929837	0.999999	ARHGAP1	46681380	46681516	-2.35376
628013	ENSG00000128272	22	+	-0.00219435	-0.0880535	0.929837	0.999999	ATF4	39521354	39521671	4.1123
248292	ENSG00000206503	6	+	-0.00860573	-0.0880506	0.929837	0.999999	HLA-A	29942548	29942548	0.0755967
495439	ENSG00000140740	16	+	-0.00211547	-0.0880459	0.929841	0.999999	UQCRC2	21958535	21958599	2.90798
372333	ENSG00000149177	11	+	0.00294112	0.0880447	0.929842	0.999999	PTPRJ	48149447	48149486	2.61871
558763	ENSG00000168234	18	+	-0.0044141	-0.088043	0.929843	0.999999	TTC39C	24133028	24133028	-0.395483
427357	ENSG00000123405	12	-	0.00392029	0.0880362	0.929849	0.999999	NFE2	54295544	54295758	1.81246
632767	ENSG00000100029	22	-	0.00617104	0.0880324	0.929851	0.999999	PES1	30591881	30591890	-2.29166
127206	ENSG00000075884	2	+	0.00255847	0.08803	0.929853	0.999999	ARHGAP15	143706411	143706587	2.54835
217029	ENSG00000145431	4	-	-0.00659229	-0.0880287	0.929855	0.999999	PDGFC	156970786	156970903	-1.81589
557581	ENSG00000017797	18	+	-0.00259258	-0.0880269	0.929856	0.999999	RALBP1	9533703	9533826	2.59514
353813	ENSG00000151532	10	+	0.00201974	0.0880154	0.929865	0.999999	VTI1A	112464547	112464657	3.03511
220336	ENSG00000113460	5	+	-0.00402191	-0.088014	0.929866	0.999999	BRIX1	34922695	34922768	0.311186
176348	ENSG00000196083	3	+	0.00471478	0.088003	0.929875	0.999999	IL1RAP	190550342	190550505	0.105633
560567	ENSG00000091157	18	+	0.00207709	0.087998	0.929879	0.999999	WDR7	56731383	56731597	2.55756
587075	ENSG00000065000	19	-	-0.00328496	-0.0879973	0.929879	0.999999	AP3D1	2130522	2130537	0.483421
406359	ENSG00000013573	12	+	-0.0076158	-0.0879907	0.929884	0.999999	DDX11	31089112	31089130	-1.74038
314533	ENSG00000133872	8	-	0.00253828	0.0879879	0.929887	0.999999	SARAF	30065874	30065987	2.19578
98822	ENSG00000036549	1	-	-0.00287275	-0.0879872	0.929887	0.999999	AC118549.1	77639449	77639602	1.29605
500189	ENSG00000102931	16	+	0.00223957	0.0879841	0.92989	0.999999	ARL2BP	57253276	57253635	2.04874
515190	ENSG00000135720	16	-	-0.0025589	-0.0879782	0.929894	0.999999	DYNC1LI2	66733973	66734217	0.881549
203066	ENSG00000174607	4	+	0.007872	0.0879791	0.929896	0.999999	UGT8	114668085	114668304	-2.19746
61974	ENSG00000197312	1	+	0.00321173	0.087971	0.9299	0.999999	DDI2	15656617	15656679	0.789196
114643	ENSG00000188295	1	-	0.00374266	0.0879702	0.929902	0.999999	ZNF669	247100856	247101050	0.626531
415067	ENSG00000139372	12	+	0.00356137	0.0879652	0.929905	0.999999	TDG	103987195	103987244	0.0859864
393937	ENSG00000162241	11	-	-0.00617706	-0.0879571	0.929911	0.999999	SLC25A45	65379562	65379866	-2.19409
219527	ENSG00000145495	5	+	0.0040436	0.0879459	0.92992	0.999999	2021-03-06	10433958	10433961	0.045502
459477	ENSG00000100911	14	-	0.00654679	0.087939	0.929926	0.999999	PSME2	24143566	24143584	-2.25856
556760	ENSG00000175711	17	-	-0.00549228	-0.0879392	0.929926	0.999999	B3GNTL1	82957359	82957494	-1.52229
534853	ENSG00000163597	17	+	0.0019758	0.0879354	0.929929	0.999999	SNHG16	76563973	76565279	3.86413
458398	ENSG00000100888	14	-	0.00254602	0.0879344	0.929929	0.999999	CHD8	21415574	21415642	1.48831
138189	ENSG00000236790	2	-	-0.00815559	-0.0879241	0.929938	0.999999	LINC00299	8383095	8383190	-2.33397
148581	ENSG00000074054	2	-	-0.00264823	-0.0879225	0.929938	0.999999	CLASP1	121448276	121448325	1.35078
376795	ENSG00000175634	11	+	0.00318807	0.0879212	0.92994	0.999999	RPS6KB2	67432816	67432837	0.774906
262955	ENSG00000064995	6	-	0.00322942	0.0879193	0.929943	0.999999	TAF11	34880289	34880376	0.875027
464510	ENSG00000165555	14	-	-0.00673649	-0.0879208	0.929943	0.999999	NOXRED1	77423471	77423517	-1.96298
395704	ENSG00000137497	11	-	0.00228797	0.0879137	0.929945	0.999999	NUMA1	72018962	72018980	2.29893
392714	ENSG00000168569	11	-	0.00586084	0.0879143	0.929948	0.999999	TMEM223	62791679	62791743	-2.29692
438411	ENSG00000172766	13	+	0.0030603	0.0879042	0.929953	0.999999	NAA16	41376183	41377030	0.991596
649468	ENSG00000158578	X	-	-0.00718218	-0.0879038	0.929954	0.999999	ALAS2	55009113	55009343	7.03455
235531	ENSG00000067248	5	-	-0.00436728	-0.0878985	0.929958	0.999999	DHX29	55256249	55256487	-0.578592
502899	ENSG00000157353	16	+	0.00607308	0.0878946	0.929961	0.999999	FUK	70466175	70466206	-2.28309
279632	ENSG00000001629	7	+	-0.00260023	-0.0878927	0.929962	0.999999	ANKIB1	92371477	92371571	1.01151
381857	ENSG00000149577	11	+	0.00731133	0.0878856	0.929968	0.999999	SIDT2	117197443	117197444	-2.28507
316412	ENSG00000035681	8	-	-0.00491255	-0.0878776	0.929974	0.999999	NSMAF	58586359	58586457	-1.43604
294818	ENSG00000205356	7	-	-0.00292705	-0.0878741	0.929977	0.999999	TECPR1	98215516	98215730	0.98178
574958	ENSG00000256771	19	+	0.00440271	0.0878724	0.929979	0.999999	ZNF253	19880051	19880146	-0.130285
99671	ENSG00000162645	1	-	-0.00238927	-0.087868	0.929982	0.999999	GBP2	89121777	89121983	5.23393
432745	ENSG00000110851	12	-	0.00288323	0.0878628	0.929986	0.999999	PRDM4	107742249	107742348	0.62324
287446	ENSG00000198286	7	-	0.00419501	0.0878526	0.929994	0.999999	CARD11	2930061	2930074	-0.442298
124558	ENSG00000163006	2	+	0.00700654	0.0878511	0.929996	0.999999	CCDC138	108882191	108882670	-2.4237
106362	ENSG00000198715	1	-	-0.00613806	-0.0878494	0.929997	0.999999	GLMP	156295526	156295647	-1.65572
260215	ENSG00000168405	6	-	0.00413964	0.0878473	0.929998	0.999999	CMAHP	25107830	25107888	-0.274598
234750	ENSG00000164327	5	-	0.00478361	0.087841	0.930003	0.999999	RICTOR	38971960	38971961	-1.47168
453680	ENSG00000119685	14	+	0.00614362	0.0878378	0.930006	0.999999	TTLL5	75820007	75820161	-2.02111
447641	ENSG00000211798	14	+	0.0089322	0.08784	0.930011	0.999999	TRAV18	22003106	22003256	-2.20271
447642	ENSG00000211798	14	+	-0.0089322	-0.08784	0.930011	0.999999	TRAV18	22003385	22003673	-1.627
286216	ENSG00000164889	7	+	-0.00548262	-0.0878309	0.930011	0.999999	SLC4A2	151070517	151070571	-1.89906
438889	ENSG00000136156	13	+	0.00604442	0.087825	0.930016	0.999999	ITM2B	48262065	48262091	-0.233963
654567	ENSG00000196924	X	-	0.00279551	0.0878232	0.930017	0.999999	FLNA	154361979	154362148	4.76295
365135	ENSG00000065154	10	-	0.00639172	0.0878158	0.930024	0.999999	OAT	124403056	124403336	-2.43341
394320	ENSG00000172500	11	-	0.00304751	0.0878153	0.930024	0.999999	FIBP	65884603	65884656	0.838195
544541	ENSG00000205045	17	-	-0.00218667	-0.0878134	0.930026	0.999999	SLFN12L	35479117	35480195	4.34356
133032	ENSG00000079246	2	+	-0.00157666	-0.0878099	0.930028	0.999999	XRCC5	216127536	216127674	4.60015
362168	ENSG00000173145	10	-	0.0028498	0.0878065	0.930031	0.999999	NOC3L	94333226	94334305	1.88373
535282	ENSG00000167895	17	+	-0.00325483	-0.087806	0.930031	0.999999	TMC8	78133406	78133542	0.995855
465844	ENSG00000089737	14	-	0.00282234	0.0878055	0.930032	0.999999	DDX24	94050965	94051019	0.740317
190470	ENSG00000188313	3	-	0.00417298	0.0877973	0.930038	0.999999	PLSCR1	146515952	146515954	1.56109
375958	ENSG00000087365	11	+	0.0024159	0.0877956	0.930039	0.999999	SF3B2	66060691	66060699	1.81077
162513	ENSG00000144677	3	+	-0.00596451	-0.0877859	0.930048	0.999999	CTDSPL	37981126	37981824	-0.129164
144674	ENSG00000204843	2	-	-0.00275638	-0.0877851	0.930048	0.999999	DCTN1	74370621	74370825	1.21344
602385	ENSG00000131042	19	-	-0.00307643	-0.087785	0.930048	0.999999	LILRB2	54278812	54279108	1.98595
448106	ENSG00000129460	14	+	-0.00402923	-0.0877775	0.930054	0.999999	NGDN	23477539	23477560	-0.0451937
481387	ENSG00000166887	15	-	-0.00429887	-0.0877761	0.930055	0.999999	VPS39	42164605	42164726	-0.681017
73768	ENSG00000198799	1	+	0.00285661	0.0877758	0.930055	0.999999	LRIG2	113094339	113094482	0.992551
591486	ENSG00000105610	19	-	-0.00892618	-0.0877788	0.930057	0.999999	KLF1	12885317	12886142	1.07138
524391	ENSG00000109016	17	+	-0.00591311	-0.0877727	0.930058	0.999999	DHRS7B	21126964	21126991	-2.22121
129086	ENSG00000077380	2	+	0.0059599	0.0877715	0.930059	0.999999	DYNC1I2	171706890	171707232	-2.02134
77814	ENSG00000160783	1	+	-0.00325424	-0.0877715	0.930061	0.999999	PMF1	156239852	156240040	1.45846
59468	ENSG00000224870	1	+	-0.00267593	-0.0877647	0.930065	0.999999	AL391244.1	1400609	1401087	1.82027
253109	ENSG00000112305	6	+	-0.00293168	-0.0877639	0.930065	0.999999	SMAP1	70773350	70773388	0.771304
220599	ENSG00000164190	5	+	-0.00237864	-0.0877529	0.930073	0.999999	NIPBL	37046109	37046199	1.9233
81397	ENSG00000116698	1	+	-0.00258402	-0.0877481	0.930077	0.999999	SMG7	183544930	183545312	1.81428
83127	ENSG00000198625	1	+	-0.00213911	-0.0877461	0.930079	0.999999	MDM4	204538221	204538308	3.23532
344267	ENSG00000148400	9	-	-0.00404813	-0.0877396	0.930084	0.999999	NOTCH1	136506716	136506973	0.334416
62227	ENSG00000157191	1	+	-0.0022791	-0.0877383	0.930085	0.999999	NECAP2	16459063	16459073	2.11118
632067	ENSG00000180957	22	-	0.00574201	0.0877362	0.930087	0.999999	PITPNB	27860242	27860615	-1.81293
400417	ENSG00000137700	11	-	-0.0049703	-0.0877359	0.930087	0.999999	SLC37A4	119029222	119029369	-0.902473
244615	ENSG00000146094	5	-	-0.00291373	-0.0877315	0.930091	0.999999	DOK3	177508878	177509165	1.85673
322619	ENSG00000147813	8	-	-0.0046875	-0.0877246	0.930096	0.999999	NAPRT	143575191	143575229	-0.934956
153980	ENSG00000115415	2	-	-0.00428466	-0.0877241	0.930096	0.999999	STAT1	191013679	191013955	1.86925
392381	ENSG00000124942	11	-	-0.00277598	-0.0877189	0.930101	0.999999	AHNAK	62536469	62536567	3.46947
525575	ENSG00000176208	17	+	-0.00566517	-0.0877159	0.930103	0.999999	ATAD5	30877416	30877549	-1.17605
165877	ENSG00000010327	3	+	0.00428891	0.0877087	0.930108	0.999999	STAB1	52515423	52515506	-0.135433
632237	ENSG00000100263	22	-	0.00629669	0.0877047	0.930113	0.999999	RHBDD3	29263957	29264218	-2.60553
205568	ENSG00000052795	4	+	-0.00315597	-0.0877023	0.930114	0.999999	FNIP2	158833528	158833628	0.65467
213569	ENSG00000109270	4	-	0.00365645	0.0877022	0.930115	0.999999	LAMTOR3	99885655	99885675	0.951344
460773	ENSG00000151332	14	-	0.00511379	0.0877014	0.930115	0.999999	MBIP	36311577	36311590	-0.922119
590111	ENSG00000130816	19	-	-0.00340268	-0.0876976	0.930117	0.999999	DNMT1	10154664	10154730	0.200838
376709	ENSG00000172613	11	+	0.00650063	0.0876953	0.93012	0.999999	RAD9A	67397179	67397386	-2.25495
532050	ENSG00000108443	17	+	-0.00267265	-0.0876936	0.930121	0.999999	RPS6KB1	59936464	59936541	1.17359
137182	ENSG00000180902	2	+	-0.00602417	-0.0876944	0.930121	0.999999	D2HGDH	241743622	241743638	-2.1226
429785	ENSG00000111554	12	-	-0.00317692	-0.0876885	0.930125	0.999999	MDM1	68326111	68326656	0.736467
229416	ENSG00000196743	5	+	0.00436874	0.087689	0.930126	0.999999	GM2A	151259755	151259798	0.684881
446787	ENSG00000150401	13	-	-0.00345593	-0.0876808	0.930131	0.999999	DCUN1D2	113480648	113480743	0.230471
281694	ENSG00000005483	7	+	-0.00227371	-0.0876773	0.930133	0.999999	KMT2E	105040857	105040874	2.2857
157523	ENSG00000153827	2	-	0.00188072	0.0876736	0.930136	0.999999	TRIP12	229789611	229789762	3.52125
432083	ENSG00000120805	12	-	0.00370127	0.0876738	0.930137	0.999999	ARL1	101405844	101405883	0.286931
376469	ENSG00000173120	11	+	-0.00213629	-0.0876728	0.930137	0.999999	KDM2A	67119891	67119975	2.78445
482986	ENSG00000104043	15	-	-0.00439078	-0.0876726	0.930137	0.999999	ATP8B4	49898222	49898251	-0.206665
120663	ENSG00000059728	2	+	-0.0025196	-0.0876723	0.930138	0.999999	MXD1	69921736	69921765	4.76536
292976	ENSG00000127946	7	-	0.00600447	0.0876633	0.930145	0.999999	HIP1	75582092	75582151	-0.238452
536676	ENSG00000280407	17	+	-0.00792951	-0.0876675	0.930148	0.999999	AC132872.4	82249067	82251232	-0.344387
536678	ENSG00000280407	17	+	0.00792951	0.0876675	0.930148	0.999999	AC132872.4	82251238	82251827	-1.83184
314428	ENSG00000104299	8	-	-0.00385209	-0.0876532	0.930153	0.999999	INTS9	28812357	28812461	-0.154381
235675	ENSG00000134352	5	-	0.00593576	0.0876474	0.930157	0.999999	IL6ST	55948898	55948982	-1.13337
361828	ENSG00000107798	10	-	0.00265697	0.0876465	0.930159	0.999999	LIPA	89223684	89223830	2.63626
286518	ENSG00000133627	7	+	0.00533945	0.0876448	0.93016	0.999999	ACTR3B	152816485	152816522	-1.22209
290802	ENSG00000136271	7	-	-0.00283341	-0.0876394	0.930164	0.999999	DDX56	44566448	44566524	0.929644
371355	ENSG00000110455	11	+	-0.00766757	-0.0876214	0.930178	0.999999	ACCS	44075526	44075530	-2.24603
640939	ENSG00000147162	X	+	0.00201813	0.0876181	0.930181	0.999999	OGT	71556952	71556968	3.44083
477317	ENSG00000140575	15	+	0.00224644	0.0876165	0.930182	0.999999	IQGAP1	90440529	90440615	4.81952
289070	ENSG00000070882	7	-	-0.00281245	-0.0876154	0.930183	0.999999	OSBPL3	24871983	24872069	1.1802
240140	ENSG00000164402	5	-	-0.00433159	-0.0876131	0.930185	0.999999	2021-09-08	132756333	132758142	-0.079188
448583	ENSG00000213928	14	+	-0.00565179	-0.0876121	0.930186	0.999999	IRF9	24163587	24163611	-0.979122
652357	ENSG00000005893	X	-	-0.00254378	-0.0875988	0.930197	0.999999	LAMP2	120427827	120428626	2.26215
518124	ENSG00000135698	16	-	0.00429136	0.0875976	0.930197	0.999999	MPHOSPH6	82149382	82149403	-0.134853
593488	ENSG00000105701	19	-	0.0053855	0.0875961	0.930198	0.999999	FKBP8	18537705	18537773	5.01044
551656	ENSG00000261371	17	-	-0.0060034	-0.0875952	0.930199	0.999999	PECAM1	64370211	64370245	-1.36214
258636	ENSG00000112584	6	+	-0.00287211	-0.0875849	0.930208	0.999999	FAM120B	170405349	170405642	1.04319
625941	ENSG00000183762	22	+	-0.00622839	-0.0875763	0.930214	0.999999	KREMEN1	29137502	29137674	-0.35147
499929	ENSG00000051108	16	+	0.0019954	0.0875748	0.930215	0.999999	HERPUD1	56936687	56936723	2.62779
367337	ENSG00000053918	11	+	0.00361106	0.0875747	0.930215	0.999999	KCNQ1	2570628	2570754	0.0220105
65020	ENSG00000182866	1	+	-0.00270972	-0.0875613	0.930226	0.999999	LCK	32275003	32275078	2.79144
164902	ENSG00000004534	3	+	-0.00293807	-0.0875556	0.93023	0.999999	RBM6	49967198	49967358	0.953982
632198	ENSG00000100219	22	-	-0.00563164	-0.0875492	0.930236	0.999999	XBP1	28794559	28794559	-1.23416
197321	ENSG00000002549	4	+	0.00756246	0.0875432	0.93024	0.999999	LAP3	17607935	17607967	-1.30121
117634	ENSG00000115760	2	+	0.00173732	0.0875426	0.93024	0.999999	BIRC6	32430865	32431090	3.70657
591911	ENSG00000132005	19	-	-0.00684711	-0.08754	0.930246	0.999999	RFX1	13965626	13965777	-2.29801
102159	ENSG00000052723	1	-	-0.00322485	-0.0875305	0.930251	0.999999	SIKE1	114774345	114774372	0.716221
88833	ENSG00000162591	1	-	0.00547781	0.0875264	0.930253	0.999999	MEGF6	3498698	3498826	-2.13099
627831	ENSG00000179750	22	+	-0.0161352	-0.087529	0.930256	0.999999	APOBEC3B	38991332	38991406	-1.92493
60885	ENSG00000130939	1	+	-0.00353642	-0.0875107	0.930266	0.999999	UBE4B	10132369	10132480	0.351877
228541	ENSG00000145819	5	+	0.0026747	0.0875105	0.930266	0.999999	ARHGAP26	143037196	143037223	3.09253
349248	ENSG00000107625	10	+	0.00332588	0.0875096	0.930267	0.999999	DDX50	68910307	68910382	0.907056
126298	ENSG00000152082	2	+	-0.00619004	-0.0875088	0.930268	0.999999	MZT2B	130190713	130190713	-0.98827
259120	ENSG00000124491	6	-	-0.0043434	-0.0875067	0.930269	0.999999	F13A1	6222033	6222171	3.8262
194147	ENSG00000133657	3	-	-0.00280207	-0.0875044	0.930271	0.999999	ATP13A3	194431104	194431181	1.13411
142756	ENSG00000138035	2	-	0.00408917	0.0874981	0.930276	0.999999	PNPT1	55683785	55683834	0.0469167
494781	ENSG00000167186	16	+	0.00516089	0.0874891	0.930284	0.999999	COQ7	19075859	19075860	-1.28938
185987	ENSG00000080822	3	-	0.00303143	0.0874874	0.930284	0.999999	CLDND1	98516653	98516653	1.04477
534153	ENSG00000177728	17	+	0.00590985	0.0874871	0.930285	0.999999	TMEM94	75486345	75486380	-2.04184
387909	ENSG00000129084	11	-	-0.00454302	-0.0874867	0.930285	0.999999	PSMA1	14520345	14520359	-0.3937
322804	ENSG00000104522	8	-	-0.0067746	-0.0874803	0.93029	0.999999	TSTA3	143614320	143614321	-0.251245
593899	ENSG00000089639	19	-	-0.0058338	-0.0874748	0.930295	0.999999	GMIP	19637486	19637561	-2.27144
265926	ENSG00000112695	6	-	0.00685794	0.0874652	0.930303	0.999999	COX7A2	75243786	75243787	-1.27395
548327	ENSG00000267121	17	-	0.00288624	0.0874642	0.930304	0.999999	AC008105.3	45220426	45220454	1.21858
571777	ENSG00000130175	19	+	-0.00573406	-0.0874507	0.930314	0.999999	PRKCSH	11450941	11450965	-1.86516
274728	ENSG00000106069	7	+	-0.00683097	-0.0874479	0.930318	0.999999	CHN2	29288881	29289140	-1.59763
287583	ENSG00000182095	7	-	0.00447337	0.0874365	0.930325	0.999999	TNRC18	5377922	5378024	-0.966914
445836	ENSG00000247400	13	-	0.00473033	0.0874374	0.930329	0.999999	DNAJC3-DT	95675852	95676495	0.506993
605005	ENSG00000125870	20	+	-0.00290461	-0.0874279	0.930333	0.999999	SNRPB2	16732164	16732336	1.92247
83940	ENSG00000197721	1	+	0.00625147	0.0874248	0.930335	0.999999	CR1L	207697771	207697873	0.172249
70740	ENSG00000137959	1	+	-0.0170786	-0.087423	0.930336	0.999999	IFI44L	78629993	78630187	-1.94999
308490	ENSG00000156471	8	+	0.00193213	0.0874221	0.930337	0.999999	PTDSS1	96295192	96295256	2.46362
227725	ENSG00000015479	5	+	0.00410794	0.0874205	0.930338	0.999999	MATR3	139315739	139315750	-0.298436
165780	ENSG00000010318	3	+	0.00646599	0.0874203	0.930338	0.999999	PHF7	52423091	52423283	-2.05454
266345	ENSG00000135315	6	-	0.00497759	0.0874158	0.930341	0.999999	CEP162	84169328	84169433	-0.90978
627539	ENSG00000100116	22	+	-0.00901063	-0.087412	0.930345	0.999999	GCAT	37815126	37815208	-2.5455
534099	ENSG00000125445	17	+	0.00464504	0.0874037	0.930351	0.999999	MRPS7	75261961	75261983	-0.61423
459096	ENSG00000215271	14	-	-0.00551679	-0.0874036	0.930353	0.999999	HOMEZ	23285913	23286117	-2.33646
169943	ENSG00000114491	3	+	0.00325519	0.0873938	0.93036	0.999999	UMPS	124743915	124744070	0.689961
568318	ENSG00000115286	19	+	-0.00463853	-0.0873917	0.930361	0.999999	NDUFS7	1395391	1395400	-1.04733
509377	ENSG00000171490	16	-	-0.0029607	-0.0873844	0.930367	0.999999	RSL1D1	11837966	11837969	1.80291
385906	ENSG00000005801	11	-	-0.00502251	-0.0873839	0.930367	0.999999	ZNF195	3361890	3361975	-0.945754
442350	ENSG00000180776	13	-	-0.003462	-0.0873833	0.930367	0.999999	ZDHHC20	21401653	21401685	1.19069
270945	ENSG00000112029	6	-	-0.00615054	-0.0873827	0.930369	0.999999	FBXO5	152983234	152983579	-1.45426
365850	ENSG00000148803	10	-	-0.00639678	-0.0873786	0.930372	0.999999	FUOM	133356997	133357013	-2.35196
374774	ENSG00000168071	11	+	0.00406156	0.0873765	0.930373	0.999999	CCDC88B	64352744	64352885	-0.45779
300832	ENSG00000117868	7	-	-0.00211664	-0.0873719	0.930376	0.999999	ESYT2	158793674	158793726	2.46944
453430	ENSG00000119596	14	+	0.00408905	0.0873699	0.930378	0.999999	YLPM1	74844024	74844260	-0.0156652
280996	ENSG00000172354	7	+	0.00271225	0.087367	0.93038	0.999999	GNB2	100676693	100676799	2.94032
492497	ENSG00000167978	16	+	-0.00371292	-0.0873647	0.930382	0.999999	SRRM2	2761699	2761707	1.18817
114273	ENSG00000143702	1	-	-0.00383359	-0.0873607	0.930385	0.999999	CEP170	243200815	243200835	-0.165388
298926	ENSG00000105939	7	-	-0.00210187	-0.0873595	0.930387	0.999999	ZC3HAV1	139061036	139061138	3.31101
573524	ENSG00000099331	19	+	0.00348839	0.0873587	0.930387	0.999999	MYO9B	17207213	17207244	0.684931
458077	ENSG00000165795	14	-	-0.00621094	-0.0873571	0.930388	0.999999	NDRG2	21022088	21022108	-1.94238
317154	ENSG00000067167	8	-	-0.00218654	-0.0873565	0.930389	0.999999	TRAM1	70594506	70594590	3.77677
373264	ENSG00000156738	11	+	-0.00740815	-0.0873556	0.930389	0.999999	MS4A1	60466597	60466958	-0.181389
599387	ENSG00000105402	19	-	0.0060106	0.0873548	0.93039	0.999999	NAPA	47515023	47515026	-1.15132
219196	ENSG00000112941	5	+	0.00382086	0.0873551	0.93039	0.999999	TENT4A	6714943	6715119	-0.140519
580081	ENSG00000267680	19	+	-0.00295193	-0.0873547	0.93039	0.999999	ZNF224	44105333	44106395	0.735618
182580	ENSG00000233276	3	-	0.00613909	0.0873458	0.930398	0.999999	GPX1	49357178	49357179	1.20596
625415	ENSG00000100031	22	+	0.00613904	0.0873361	0.930405	0.999999	GGT1	24615041	24615071	-2.01255
181325	ENSG00000047849	3	-	-0.00660822	-0.0873345	0.930406	0.999999	MAP4	47857431	47857478	-2.0254
537325	ENSG00000159842	17	-	-0.00569137	-0.0873319	0.930408	0.999999	ABR	1011986	1012261	-1.99504
399090	ENSG00000178202	11	-	-0.00511271	-0.0873303	0.93041	0.999999	KDELC2	108474550	108474739	-1.01167
337069	ENSG00000137076	9	-	0.00315927	0.0873231	0.930415	0.999999	TLN1	35710561	35710675	3.79595
374973	ENSG00000162300	11	+	-0.00557006	-0.0873177	0.93042	0.999999	ZFPL1	65086928	65086982	-1.97879
121158	ENSG00000116127	2	+	0.00545507	0.0873122	0.930424	0.999999	ALMS1	73610437	73610793	-1.60398
182327	ENSG00000172053	3	-	-0.00258531	-0.0873108	0.930425	0.999999	QARS	49103869	49103880	1.48744
255832	ENSG00000198945	6	+	0.00329617	0.0873075	0.930428	0.999999	L3MBTL3	130092745	130092761	0.401706
249711	ENSG00000237541	6	+	0.0141199	0.0873079	0.93043	0.999999	HLA-DQA2	32745791	32746072	1.2045
470808	ENSG00000137842	15	+	-0.00354597	-0.0873041	0.93043	0.999999	TMEM62	43149029	43149064	0.227905
510319	ENSG00000103550	16	-	-0.00302204	-0.0873028	0.930432	0.999999	KNOP1	19706356	19707164	1.02259
475973	ENSG00000136379	15	+	0.00838626	0.0873074	0.930434	0.999999	ABHD17C	80754198	80754519	-1.65949
475974	ENSG00000136379	15	+	-0.00838626	-0.0873074	0.930434	0.999999	ABHD17C	80754520	80755339	-0.995169
584790	ENSG00000108107	19	+	0.00273585	0.0872912	0.930441	0.999999	RPL28	55386675	55386693	4.08815
434273	ENSG00000088992	12	-	0.0121078	0.0872906	0.930441	0.999999	TESC	117046480	117046558	-2.15992
560677	ENSG00000049759	18	+	-0.00691901	-0.0872887	0.930442	0.999999	NEDD4L	58323232	58323289	-1.37564
117109	ENSG00000198522	2	+	-0.00293705	-0.0872832	0.930447	0.999999	GPN1	27650364	27650456	0.924704
556818	ENSG00000101557	18	+	-0.00577236	-0.0872828	0.930447	0.999999	USP14	163308	163392	-1.67112
293216	ENSG00000186088	7	-	0.00255473	0.0872663	0.93046	0.999999	GSAP	77355555	77355630	2.08512
145543	ENSG00000115525	2	-	0.00449418	0.0872518	0.930472	0.999999	ST3GAL5	85852860	85852967	-0.60916
402079	ENSG00000151500	11	-	0.00277495	0.0872521	0.930472	0.999999	THYN1	134248809	134248881	1.22364
80105	ENSG00000117523	1	+	-0.00229233	-0.0872423	0.930479	0.999999	PRRC2C	171541830	171542229	3.33036
141987	ENSG00000138081	2	-	-0.00245655	-0.0872368	0.930484	0.999999	FBXO11	47832964	47833070	1.72865
587852	ENSG00000167671	19	-	0.00536735	0.087235	0.930485	0.999999	UBXN6	4446621	4446698	3.50595
110951	ENSG00000133056	1	-	0.0062154	0.0872339	0.930486	0.999999	PIK3C2B	204440192	204440321	-1.83217
469954	ENSG00000128944	15	+	0.00396502	0.0872299	0.93049	0.999999	KNSTRN	40389506	40389611	0.0389569
374145	ENSG00000168003	11	+	-0.00596917	-0.0872282	0.930491	0.999999	SLC3A2	62881805	62881892	-2.13242
588966	ENSG00000268758	19	-	0.00425658	0.0872038	0.93051	0.999999	ADGRE4P	6957044	6957224	0.35051
245939	ENSG00000250903	6	+	0.00373967	0.0871899	0.930521	0.999999	GMDS-DT	2248837	2248926	0.311938
189796	ENSG00000114107	3	-	0.00670675	0.0871835	0.930526	0.999999	CEP70	138591854	138591865	-2.18297
328125	ENSG00000135040	9	+	-0.00534445	-0.0871814	0.930528	0.999999	NAA35	85986473	85987041	-1.83488
461682	ENSG00000100504	14	-	0.00243546	0.0871764	0.930532	0.999999	PYGL	50914701	50914815	4.33987
255687	ENSG00000118518	6	+	-0.00237757	-0.0871642	0.930542	0.999999	RNF146	127286904	127286953	2.25589
351394	ENSG00000180139	10	+	0.00415785	0.0871584	0.930547	0.999999	ACTA2-AS1	88934898	88935573	0.155697
531836	ENSG00000153982	17	+	0.00655529	0.0871575	0.930548	0.999999	GDPD1	59257122	59257240	-2.01435
362425	ENSG00000095585	10	-	0.00734194	0.087154	0.93055	0.999999	BLNK	96238888	96239164	-2.31267
283940	ENSG00000131558	7	+	-0.00467099	-0.0871464	0.930555	0.999999	EXOC4	133630142	133630198	-1.17518
154167	ENSG00000081320	2	-	-0.00220494	-0.0871466	0.930556	0.999999	STK17B	196156648	196156651	4.13279
92107	ENSG00000188529	1	-	-0.00261095	-0.0871445	0.930557	0.999999	SRSF10	23967724	23967956	1.50358
417305	ENSG00000022840	12	+	0.00413169	0.0871419	0.930559	0.999999	RNF10	120563374	120563440	4.83296
283473	ENSG00000128604	7	+	0.00591956	0.0871362	0.930564	0.999999	IRF5	128947307	128947336	-1.9633
247000	ENSG00000008083	6	+	-0.00226969	-0.0871342	0.930566	0.999999	JARID2	15468542	15468718	3.02063
284965	ENSG00000275791	7	+	-0.0075931	-0.0871328	0.930573	0.999999	TRBV10-3	142544391	142544685	0.792005
284964	ENSG00000275791	7	+	0.0075931	0.0871328	0.930573	0.999999	TRBV10-3	142544212	142544284	-0.83677
636981	ENSG00000046651	X	+	0.00290203	0.0871198	0.930577	0.999999	OFD1	13751249	13751368	1.25083
269744	ENSG00000029363	6	-	0.00336523	0.0871067	0.930587	0.999999	BCLAF1	136261004	136261029	0.575068
126371	ENSG00000136718	2	+	0.00428475	0.087107	0.930587	0.999999	IMP4	130346623	130346624	-0.608819
592157	ENSG00000123159	19	-	-0.00574905	-0.0870997	0.930593	0.999999	GIPC1	14491656	14491743	-1.73519
526789	ENSG00000276234	17	+	-0.0044789	-0.0870945	0.930597	0.999999	TADA2A	37471094	37471109	-0.81981
190116	ENSG00000175066	3	-	0.00553957	0.0870894	0.930601	0.999999	GK5	142183067	142183488	-1.23678
506049	ENSG00000007392	16	-	-0.0027318	-0.0870845	0.930605	0.999999	LUC7L	206088	206147	1.19539
111095	ENSG00000158711	1	-	0.00606231	0.0870791	0.93061	0.999999	ELK4	205603201	205603353	-2.20339
290053	ENSG00000155849	7	-	-0.0037447	-0.0870753	0.930612	0.999999	ELMO1	36855291	36855366	0.0230434
181230	ENSG00000163832	3	-	-0.00601242	-0.0870757	0.930612	0.999999	ELP6	47501616	47501649	-2.23021
71214	ENSG00000065243	1	+	0.00394974	0.0870673	0.930618	0.999999	PKN2	88684573	88684628	-0.135462
458678	ENSG00000100461	14	-	0.00209362	0.0870589	0.930625	0.999999	RBM23	22904885	22905008	2.76724
540421	ENSG00000276231	17	-	0.00639029	0.0870593	0.930625	0.999999	PIK3R6	8835273	8835456	-2.23944
132225	ENSG00000114942	2	+	-0.00565152	-0.0870589	0.930625	0.999999	EEF1B2	206159934	206159958	1.17017
433830	ENSG00000089009	12	-	0.00571623	0.0870586	0.930625	0.999999	RPL6	112409587	112409593	0.0991477
107630	ENSG00000158796	1	-	-0.0042454	-0.0870451	0.930636	0.999999	DEDD	161123839	161123946	-0.562615
602382	ENSG00000131042	19	-	0.00427506	0.0870416	0.930639	0.999999	LILRB2	54277889	54277939	0.30799
204784	ENSG00000145425	4	+	0.0061126	0.087034	0.930645	0.999999	RPS3A	151102933	151103004	3.37087
311631	ENSG00000185122	8	+	-0.0062911	-0.0870105	0.930664	0.999999	HSF1	144314125	144314132	-2.66349
574249	ENSG00000099308	19	+	-0.005083	-0.0870049	0.930668	0.999999	MAST3	18145003	18145141	-1.15815
174835	ENSG00000176597	3	+	-0.00472419	-0.0869798	0.930689	0.999999	B3GNT5	183269681	183269724	-0.207667
525096	ENSG00000132591	17	+	0.00494335	0.0869785	0.93069	0.999999	ERAL1	28857939	28857985	-1.19359
435062	ENSG00000157895	12	-	0.0054486	0.0869729	0.930694	0.999999	C12orf43	121003791	121003792	-1.64831
596687	ENSG00000105204	19	-	-0.0059039	-0.0869662	0.930699	0.999999	DYRK1B	39834023	39834152	-2.3134
643741	ENSG00000165704	X	+	0.00497064	0.0869633	0.930702	0.999999	HPRT1	134486465	134486530	-0.508225
518631	ENSG00000103248	16	-	-0.00490322	-0.0869571	0.930706	0.999999	MTHFSD	86542101	86542109	-1.23455
198655	ENSG00000014824	4	+	0.00344746	0.0869563	0.930707	0.999999	SLC30A9	42065310	42065349	0.586527
257177	ENSG00000120278	6	+	0.00610158	0.0869529	0.93071	0.999999	PLEKHG1	150768638	150768685	-1.15649
613707	ENSG00000131051	20	-	-0.00194813	-0.0869512	0.93071	0.999999	RBM39	35729345	35729362	4.06336
83121	ENSG00000198625	1	+	-0.00241979	-0.0869471	0.930714	0.999999	MDM4	204537430	204537458	2.25385
88715	ENSG00000238164	1	-	0.00411839	0.086946	0.930716	0.999999	TNFRSF14-AS1	2555870	2556427	-0.0190564
158505	ENSG00000144504	2	-	0.00611468	0.0869411	0.930719	0.999999	ANKMY1	240480993	240481097	-2.23434
298309	ENSG00000231721	7	-	-0.00699336	-0.0869353	0.930723	0.999999	LINC-PINT	130993982	130994093	-2.04749
457147	ENSG00000184990	14	+	-0.00335778	-0.086933	0.930726	0.999999	SIVA1	104755630	104755824	0.669865
300433	ENSG00000055609	7	-	-0.00289933	-0.0869304	0.930727	0.999999	KMT2C	152187715	152187847	2.23466
548430	ENSG00000159314	17	-	-0.004185	-0.0869274	0.930729	0.999999	ARHGAP27	45404682	45404702	-0.3484
357012	ENSG00000148481	10	-	0.00321872	0.0869277	0.93073	0.999999	MINDY3	15837300	15837318	0.842875
108175	ENSG00000198821	1	-	0.00269535	0.086919	0.930737	0.999999	CD247	167518408	167518529	2.87032
251900	ENSG00000112715	6	+	-0.00577625	-0.0869141	0.93074	0.999999	VEGFA	43784590	43784606	-1.69267
614687	ENSG00000101473	20	-	-0.00525995	-0.0869124	0.930742	0.999999	ACOT8	45857310	45857369	-1.7987
414212	ENSG00000139350	12	+	0.00362222	0.0869094	0.930744	0.999999	NEDD1	96912723	96912817	0.393349
429499	ENSG00000135677	12	-	-0.00220552	-0.0869075	0.930746	0.999999	GNS	64716462	64716474	2.87458
512588	ENSG00000197162	16	-	-0.00515439	-0.086909	0.930746	0.999999	ZNF785	30583129	30583443	-1.12745
565867	ENSG00000196628	18	-	-0.00581501	-0.0869066	0.930746	0.999999	TCF4	55227864	55227877	-1.44335
618965	ENSG00000160190	21	+	0.00450978	0.0868938	0.930756	0.999999	SLC37A1	42543436	42543516	-0.794015
553506	ENSG00000125457	17	-	0.0040834	0.0868864	0.930763	0.999999	MIF4GD	75266795	75266932	-0.329991
251835	ENSG00000170734	6	+	-0.00308012	-0.0868815	0.930767	0.999999	POLH	43576297	43576373	0.294112
373182	ENSG00000166927	11	+	-0.00301004	-0.0868787	0.930769	0.999999	MS4A7	60383129	60383179	2.49737
254408	ENSG00000112297	6	+	-0.00181707	-0.0868778	0.930769	0.999999	CRYBG1	106558486	106558625	2.86432
117547	ENSG00000021574	2	+	-0.00259641	-0.0868719	0.930774	0.999999	SPAST	32116119	32116212	1.59895
76304	ENSG00000143367	1	+	0.0065012	0.086871	0.930775	0.999999	TUFT1	151579649	151579732	-2.12733
357680	ENSG00000136758	10	-	0.00179468	0.0868689	0.930776	0.999999	YME1L1	27123547	27123699	3.23192
477496	ENSG00000140564	15	+	-0.00516297	-0.0868641	0.93078	0.999999	FURIN	90879867	90879892	0.667466
173572	ENSG00000163536	3	+	-0.00687524	-0.0868608	0.930783	0.999999	SERPINI1	167824473	167824562	-2.41216
458403	ENSG00000100888	14	-	0.00411117	0.086853	0.930789	0.999999	CHD8	21425693	21426127	-0.541565
130803	ENSG00000115419	2	+	-0.00283835	-0.0868517	0.93079	0.999999	GLS	190927016	190927305	1.46704
343349	ENSG00000107263	9	-	0.00285104	0.0868507	0.930791	0.999999	RAPGEF1	131625949	131626159	1.44278
123019	ENSG00000198885	2	+	0.00716776	0.086853	0.930791	0.999999	ITPRIPL1	96328325	96328326	-2.39466
645445	ENSG00000102125	X	+	0.00404417	0.0868485	0.930792	0.999999	TAZ	154419705	154419730	-0.383842
61366	ENSG00000083444	1	+	-0.00370298	-0.0868465	0.930794	0.999999	PLOD1	11965480	11965593	0.544957
430618	ENSG00000058272	12	-	-0.00468505	-0.086846	0.930794	0.999999	PPP1R12A	79832492	79832596	-1.26226
597518	ENSG00000160570	19	-	0.0044183	0.0868283	0.930809	0.999999	DEDD2	42201904	42201988	-0.485828
221758	ENSG00000068796	5	+	-0.0024021	-0.0868265	0.93081	0.999999	KIF2A	62350066	62350107	1.8923
187729	ENSG00000173226	3	-	-0.00565771	-0.0868233	0.930813	0.999999	IQCB1	121834966	121834992	-1.5269
355139	ENSG00000107938	10	+	0.00269185	0.0868146	0.930819	0.999999	EDRF1	125747536	125747694	1.01293
88927	ENSG00000227372	1	-	0.00639678	0.0868149	0.930819	0.999999	TP73-AS1	3737529	3737538	-2.33665
160355	ENSG00000276678	3	+	-0.00942108	-0.0868108	0.930829	0.999999	RF02126	10287482	10287482	-1.99801
160354	ENSG00000276678	3	+	0.00942108	0.0868108	0.930829	0.999999	RF02126	10287413	10287413	-2.06812
446650	ENSG00000126216	13	-	-0.00286854	-0.0868001	0.930831	0.999999	TUBGCP3	112485033	112485843	0.705647
419313	ENSG00000198040	12	+	0.00502076	0.0867956	0.930835	0.999999	ZNF84	133041278	133041284	-0.85403
444361	ENSG00000139679	13	-	-0.00584774	-0.0867917	0.93084	0.999999	LPAR6	48412421	48412489	1.91622
587183	ENSG00000176619	19	-	-0.005	-0.0867803	0.930847	0.999999	LMNB2	2444404	2444540	-1.4917
414389	ENSG00000120868	12	+	0.00239663	0.0867786	0.930848	0.999999	APAF1	98671698	98671719	2.16066
479754	ENSG00000166912	15	-	0.00201858	0.086776	0.93085	0.999999	MTMR10	30948302	30948471	2.88944
400149	ENSG00000160593	11	-	-0.00174095	-0.086774	0.930852	0.999999	JAML	118200474	118200612	5.7424
464371	ENSG00000013523	14	-	-0.00395971	-0.0867674	0.930857	0.999999	ANGEL1	76803913	76804374	-0.275261
204171	ENSG00000179387	4	+	0.00301841	0.0867544	0.930867	0.999999	ELMOD2	140537412	140537541	1.36176
649487	ENSG00000158578	X	-	-0.00863384	-0.0867542	0.930867	0.999999	ALAS2	55030942	55030976	4.83533
228710	ENSG00000113649	5	+	0.00521645	0.0867519	0.930869	0.999999	TCERG1	146507745	146507778	-1.53877
605255	ENSG00000132669	20	+	-0.00673828	-0.0867471	0.930873	0.999999	RIN2	19889659	19890330	-2.36813
154793	ENSG00000240344	2	-	0.00696767	0.0867458	0.930874	0.999999	PPIL3	200885262	200885296	-2.20674
417017	ENSG00000111445	12	+	-0.00358027	-0.0867387	0.93088	0.999999	RFC5	118026890	118027018	0.0547028
533812	ENSG00000167851	17	+	0.00517045	0.0867341	0.930884	0.999999	CD300A	74484791	74484794	-0.7113
599062	ENSG00000105287	19	-	-0.00422838	-0.0867286	0.930888	0.999999	PRKD2	46710907	46711038	-0.879848
400313	ENSG00000110367	11	-	0.00147361	0.0867257	0.93089	0.999999	DDX6	118757171	118757287	4.63593
654975	ENSG00000129824	Y	+	-0.00283429	-0.0867255	0.930891	0.999999	RPS4Y1	2866863	2866956	-0.181146
286229	ENSG00000164889	7	+	0.00521937	0.0867198	0.930895	0.999999	SLC4A2	151071729	151071837	-1.53787
473062	ENSG00000140455	15	+	0.00191129	0.08671	0.930902	0.999999	USP3	63570433	63570579	3.44392
351701	ENSG00000095564	10	+	-0.00198003	-0.0867079	0.930904	0.999999	BTAF1	91993694	91993847	2.59867
324548	ENSG00000107077	9	+	0.00337172	0.0867078	0.930904	0.999999	KDM4C	7169891	7170212	0.162863
207558	ENSG00000123933	4	-	-0.00445017	-0.086703	0.930908	0.999999	MXD4	2255155	2255234	0.148018
415354	ENSG00000013503	12	+	-0.00531301	-0.0866997	0.930911	0.999999	POLR3B	106504081	106504254	-1.47093
416085	ENSG00000174437	12	+	-0.0034634	-0.0866891	0.930919	0.999999	ATP2A2	110344886	110344971	0.223257
358007	ENSG00000183621	10	-	0.00264081	0.0866814	0.930926	0.999999	ZNF438	30849444	30850221	2.45906
66004	ENSG00000127603	1	+	0.00215185	0.08668	0.930926	0.999999	MACF1	39452156	39452350	2.56431
275856	ENSG00000106605	7	+	-0.00360575	-0.0866802	0.930927	0.999999	BLVRA	43792768	43792812	0.768488
149520	ENSG00000121988	2	-	-0.00666575	-0.086675	0.930931	0.999999	ZRANB3	135390802	135390820	-2.37262
366033	ENSG00000185627	11	+	-0.00225851	-0.0866683	0.930935	0.999999	PSMD13	251895	251936	2.06416
99604	ENSG00000117226	1	-	0.00407162	0.0866602	0.930942	0.999999	GBP3	89013300	89013427	1.49357
607553	ENSG00000198900	20	+	0.00328355	0.0866585	0.930944	0.999999	TOP1	41061394	41061490	0.910597
280136	ENSG00000196367	7	+	0.00441776	0.0866482	0.930951	0.999999	TRRAP	98906177	98906255	-0.437152
597494	ENSG00000028277	19	-	-0.00633907	-0.0866404	0.930958	0.999999	POU2F2	42132413	42132419	-2.23276
96784	ENSG00000154222	1	-	-0.00511582	-0.0866361	0.930961	0.999999	CC2D1B	52353518	52353518	-1.47004
219650	ENSG00000038382	5	+	-0.00573962	-0.0866306	0.930965	0.999999	TRIO	14481234	14481284	-1.49018
513738	ENSG00000166164	16	-	0.00562182	0.0866272	0.930968	0.999999	BRD7	50315947	50315956	-2.04784
270370	ENSG00000146414	6	-	-0.0024293	-0.0866206	0.930973	0.999999	SHPRH	145941623	145941827	1.59028
634658	ENSG00000100401	22	-	0.00308886	0.0866203	0.930974	0.999999	RANGAP1	41280933	41281082	0.862242
299730	ENSG00000196511	7	-	-0.00609613	-0.0866175	0.930976	0.999999	TPK1	144606929	144607050	-2.10892
226082	ENSG00000205302	5	+	0.00286513	0.0866026	0.930988	0.999999	SNX2	122803472	122803493	1.95586
173563	ENSG00000163536	3	+	-0.00563298	-0.0866009	0.93099	0.999999	SERPINI1	167790372	167790602	-1.27707
508157	ENSG00000005339	16	-	-0.00353183	-0.0865955	0.930993	0.999999	CREBBP	3739578	3739724	1.09404
473486	ENSG00000174442	15	+	-0.00583698	-0.086593	0.930996	0.999999	ZWILCH	66529494	66529573	-1.46541
456513	ENSG00000196663	14	+	-0.00352704	-0.0865865	0.931001	0.999999	TECPR2	102438022	102438205	1.01039
634424	ENSG00000100316	22	-	-0.0029305	-0.0865828	0.931004	0.999999	RPL3	39315369	39315429	5.30936
363647	ENSG00000076685	10	-	-0.00209184	-0.0865814	0.931005	0.999999	NT5C2	103181185	103181320	2.35862
95450	ENSG00000066322	1	-	-0.00255543	-0.0865752	0.93101	0.999999	ELOVL1	43363771	43363835	1.29586
110605	ENSG00000117139	1	-	0.00360016	0.0865745	0.93101	0.999999	KDM5B	202760530	202760573	0.0961028
270847	ENSG00000131018	6	-	-0.00270525	-0.0865723	0.931012	0.999999	SYNE1	152399616	152399823	2.5125
174477	ENSG00000114416	3	+	-0.00373658	-0.0865675	0.931016	0.999999	FXR1	180957527	180957808	0.102584
138277	ENSG00000134313	2	-	0.00304192	0.0865663	0.931016	0.999999	KIDINS220	8812494	8812496	0.257901
192480	ENSG00000177565	3	-	-0.00229182	-0.0865661	0.931017	0.999999	TBL1XR1	177051504	177051535	2.14349
400199	ENSG00000149573	11	-	0.00434736	0.0865576	0.931024	0.999999	MPZL2	118262481	118262648	0.174748
499954	ENSG00000051108	16	+	0.00202324	0.0865548	0.931026	0.999999	HERPUD1	56943600	56943877	2.45459
329944	ENSG00000136875	9	+	-0.00293466	-0.0865537	0.931027	0.999999	PRPF4	113286232	113286290	0.662337
335600	ENSG00000155158	9	-	-0.00351596	-0.0865394	0.931038	0.999999	TTC39B	15191190	15191255	0.409173
492472	ENSG00000167978	16	+	0.002978	0.0865328	0.931043	0.999999	SRRM2	2758525	2758547	2.33119
587230	ENSG00000104969	19	-	-0.00540754	-0.0865337	0.931044	0.999999	SGTA	2767582	2767686	-1.57158
422838	ENSG00000111731	12	-	-0.00316824	-0.0865302	0.931045	0.999999	C2CD5	22519115	22519239	0.514326
486255	ENSG00000067225	15	-	-0.00249386	-0.0865249	0.931049	0.999999	PKM	72207127	72207167	2.13983
490529	ENSG00000103326	16	+	0.00584244	0.0865239	0.931051	0.999999	CAPN15	547393	547558	-2.76148
193024	ENSG00000114770	3	-	0.00345979	0.086521	0.931053	0.999999	ABCC5	183942781	183942916	0.524797
512452	ENSG00000183604	16	-	0.0050846	0.086514	0.931059	0.999999	SMG1P5	30299869	30299927	1.29842
384047	ENSG00000110063	11	+	-0.00346552	-0.0865096	0.931063	0.999999	DCPS	126343307	126343417	0.425245
619207	ENSG00000160216	21	+	-0.00344067	-0.0865024	0.931068	0.999999	AGPAT3	43967946	43968005	0.355581
373631	ENSG00000149476	11	+	0.00546256	0.0865012	0.931069	0.999999	TKFC	61342779	61342844	-1.66374
92679	ENSG00000090020	1	-	0.00612036	0.0864916	0.931077	0.999999	SLC9A1	27107648	27107865	-1.63389
164036	ENSG00000121807	3	+	-0.00239336	-0.0864855	0.931082	0.999999	CCR2	46357893	46358116	3.72012
358752	ENSG00000165406	10	-	-0.00373631	-0.0864731	0.931091	0.999999	2021-03-08	45457511	45458543	6.63025
193302	ENSG00000073792	3	-	-0.00677587	-0.0864681	0.931095	0.999999	IGF2BP2	185649403	185649523	0.66176
267712	ENSG00000135535	6	-	0.00238736	0.0864678	0.931095	0.999999	CD164	109379663	109380516	3.03389
128712	ENSG00000138398	2	+	-0.00349398	-0.0864638	0.931098	0.999999	PPIG	169630850	169630884	1.21314
175058	ENSG00000145191	3	+	-0.00440499	-0.0864628	0.931099	0.999999	EIF2B5	184137874	184137897	-1.15841
452713	ENSG00000100731	14	+	0.00216957	0.0864553	0.931105	0.999999	PCNX1	70968198	70968243	2.84495
138279	ENSG00000134313	2	-	0.00179005	0.0864306	0.931124	0.999999	KIDINS220	8817618	8817716	3.01771
525601	ENSG00000184060	17	+	0.00541365	0.0864256	0.931129	0.999999	ADAP2	30949331	30949338	-1.43768
604160	ENSG00000215305	20	+	0.00291719	0.0864239	0.93113	0.999999	VPS16	2859719	2859807	0.940358
613741	ENSG00000131051	20	-	0.00197111	0.0864232	0.93113	0.999999	RBM39	35740838	35740887	3.89148
79184	ENSG00000152332	1	+	-0.00151962	-0.0864229	0.931132	0.999999	UHMK1	162522404	162524054	5.39033
238795	ENSG00000145743	5	-	-0.00302086	-0.0864203	0.931133	0.999999	FBXL17	108224121	108224228	0.809407
567138	ENSG00000264247	18	-	0.00673658	0.0864053	0.931146	0.999999	LINC00909	74597736	74597800	-1.6956
589701	ENSG00000174652	19	-	0.00325158	0.0863924	0.931155	0.999999	ZNF266	9414708	9414720	0.940406
205019	ENSG00000121210	4	+	-0.00363632	-0.0863914	0.931156	0.999999	TMEM131L	153632364	153632717	-0.0778533
492063	ENSG00000167965	16	+	-0.00538531	-0.0863911	0.931156	0.999999	MLST8	2206497	2206517	-1.45496
411172	ENSG00000166908	12	+	-0.0036242	-0.0863887	0.931158	0.999999	PIP4K2C	57600978	57601078	-0.0820312
322474	ENSG00000253716	8	-	0.00673048	0.0863861	0.931161	0.999999	MINCR	143280850	143280881	-2.3479
453974	ENSG00000100591	14	+	0.0028385	0.0863835	0.931162	0.999999	AHSA1	77458217	77458269	0.962195
226778	ENSG00000170606	5	+	-0.00226208	-0.0863801	0.931165	0.999999	HSPA4	133067417	133067557	2.28847
408271	ENSG00000066117	12	+	-0.00366149	-0.0863751	0.931169	0.999999	SMARCD1	50090241	50090326	0.0743237
287397	ENSG00000106009	7	-	0.00359446	0.0863751	0.931169	0.999999	BRAT1	2543204	2543323	0.0665502
220466	ENSG00000168685	5	+	-0.00243113	-0.0863743	0.931169	0.999999	IL7R	35867306	35867463	5.19811
181958	ENSG00000213672	3	-	0.00641402	0.0863734	0.931171	0.999999	NCKIPSD	48679801	48679887	-2.22992
356332	ENSG00000198879	10	-	-0.00322747	-0.0863639	0.931178	0.999999	SFMBT2	7197548	7197687	0.528943
185057	ENSG00000172340	3	-	0.00241598	0.0863622	0.93118	0.999999	SUCLG2	67498134	67498295	2.01764
410093	ENSG00000065357	12	+	0.00270895	0.0863534	0.931186	0.999999	DGKA	55941998	55942037	1.77649
419571	ENSG00000073614	12	-	-0.00274605	-0.0863405	0.931196	0.999999	KDM5A	329030	329170	0.257015
279190	ENSG00000006634	7	+	-0.00586561	-0.0863404	0.931197	0.999999	DBF4	87897297	87897339	-1.66144
263890	ENSG00000124587	6	-	0.00463864	0.0863358	0.9312	0.999999	PEX6	42965075	42965152	-0.258044
298929	ENSG00000105939	7	-	-0.00198509	-0.0863332	0.931202	0.999999	ZC3HAV1	139076286	139076409	3.74717
643369	ENSG00000101972	X	+	-0.00226845	-0.0863317	0.931203	0.999999	STAG2	124022531	124022552	2.66447
587418	ENSG00000161091	19	-	0.00443893	0.0863305	0.931204	0.999999	MFSD12	3547919	3548030	-1.37521
351050	ENSG00000107771	10	+	-0.00343337	-0.0863286	0.931206	0.999999	CCSER2	84438512	84438542	0.362177
84556	ENSG00000136643	1	+	0.00326408	0.0863271	0.931207	0.999999	RPS6KC1	213242298	213242568	0.230781
613731	ENSG00000131051	20	-	0.00263904	0.0863251	0.931208	0.999999	RBM39	35739141	35739189	1.76602
192283	ENSG00000075651	3	-	0.00308989	0.0863165	0.931215	0.999999	PLD1	171602339	171603302	1.06809
604524	ENSG00000125885	20	+	-0.00478761	-0.0863156	0.931216	0.999999	MCM8	5977876	5978017	-0.93015
277889	ENSG00000106683	7	+	-0.00495455	-0.0863141	0.931217	0.999999	LIMK1	74108905	74109036	-0.916238
302652	ENSG00000158856	8	+	-0.00529276	-0.0863058	0.931224	0.999999	DMTN	22072326	22072450	3.64233
197783	ENSG00000168214	4	+	0.00200331	0.0863054	0.931224	0.999999	RBPJ	26420572	26420725	3.2062
106760	ENSG00000132694	1	-	0.00354276	0.086299	0.931229	0.999999	ARHGEF11	156954892	156954921	0.453011
263699	ENSG00000112561	6	-	0.00416689	0.0862974	0.93123	0.999999	TFEB	41691001	41691042	-0.334325
113816	ENSG00000143669	1	-	0.00201696	0.0862965	0.931231	0.999999	LYST	235702747	235702977	4.08715
168283	ENSG00000170017	3	+	0.00299114	0.0862953	0.931232	0.999999	ALCAM	105524289	105524508	1.50128
78348	ENSG00000179639	1	+	0.00725894	0.0862971	0.931232	0.999999	FCER1A	159302854	159302874	0.747529
423974	ENSG00000139116	12	-	0.00635878	0.0862947	0.931232	0.999999	KIF21A	39318073	39318201	-1.9262
528499	ENSG00000131469	17	+	-0.0044443	-0.086287	0.931239	0.999999	RPL27	43002872	43002939	3.23652
490892	ENSG00000103266	16	+	0.00302719	0.0862824	0.931242	0.999999	STUB1	682214	682281	0.889084
338425	ENSG00000156017	9	-	0.00245429	0.0862823	0.931243	0.999999	CARNMT1	74981020	74983868	2.86373
343742	ENSG00000148300	9	-	0.00304642	0.0862802	0.931245	0.999999	REXO4	133414834	133415011	0.768349
393431	ENSG00000168066	11	-	-0.00621458	-0.0862734	0.931249	0.999999	SF1	64778508	64778542	-2.65277
470151	ENSG00000166140	15	+	-0.00464599	-0.0862735	0.931249	0.999999	ZFYVE19	40810081	40810099	-0.85993
410046	ENSG00000065357	12	+	-0.00350271	-0.0862689	0.931253	0.999999	DGKA	55938562	55938592	0.614397
279060	ENSG00000135164	7	+	0.0023378	0.0862649	0.931256	0.999999	DMTF1	87170995	87171017	1.73848
516894	ENSG00000166747	16	-	-0.00237139	-0.086261	0.931259	0.999999	AP1G1	71756019	71756055	1.59649
224778	ENSG00000153113	5	+	-0.00208673	-0.0862602	0.93126	0.999999	CAST	96748518	96748613	3.18726
107475	ENSG00000122223	1	-	-0.00442932	-0.08626	0.931261	0.999999	CD244	160832576	160832719	-0.48388
78731	ENSG00000158793	1	+	-0.00281082	-0.086253	0.931266	0.999999	NIT1	161119308	161119388	0.911031
124033	ENSG00000115604	2	+	-0.00353652	-0.0862529	0.931266	0.999999	IL18R1	102371953	102372118	1.06858
200504	ENSG00000138768	4	+	-0.00252105	-0.0862505	0.931268	0.999999	USO1	75752373	75752459	1.53297
73873	ENSG00000163349	1	+	-0.00241097	-0.0862474	0.93127	0.999999	HIPK1	113957185	113957286	2.97274
648088	ENSG00000126759	X	-	-0.00256163	-0.0862311	0.931283	0.999999	CFP	47626328	47626519	3.78106
411998	ENSG00000090376	12	+	-0.00612025	-0.086229	0.931285	0.999999	IRAK3	66189257	66189432	-0.974964
454770	ENSG00000165934	14	+	-0.00202692	-0.0862285	0.931285	0.999999	CPSF2	92156479	92156631	2.18276
430405	ENSG00000091039	12	-	-0.00215061	-0.0862215	0.931291	0.999999	OSBPL8	76386168	76386266	4.10637
91647	ENSG00000090686	1	-	0.00211272	0.0862191	0.931293	0.999999	USP48	21747067	21747149	2.11696
323016	ENSG00000178209	8	-	0.00305527	0.0862154	0.931296	0.999999	PLEC	143926977	143927081	1.5395
598102	ENSG00000011422	19	-	-0.00624317	-0.086212	0.931298	0.999999	PLAUR	43652054	43652224	-1.49806
510984	ENSG00000185710	16	-	-0.00895043	-0.0862092	0.931301	0.999999	SMG1P4	21898887	21899111	-2.01557
110551	ENSG00000117139	1	-	-0.00338782	-0.0862009	0.931307	0.999999	KDM5B	202728615	202728697	0.311278
139934	ENSG00000138074	2	-	-0.00574177	-0.0861962	0.931311	0.999999	SLC5A6	27201350	27201411	-1.79488
362042	ENSG00000138119	10	-	-0.00479001	-0.0861944	0.931312	0.999999	MYOF	93369645	93369776	-0.0491499
436351	ENSG00000111450	12	-	0.00581278	0.0861915	0.931315	0.999999	STX2	130827193	130827250	-1.15644
350151	ENSG00000214655	10	+	-0.0045308	-0.0861854	0.931319	0.999999	ZSWIM8	73799074	73799158	-0.726101
564372	ENSG00000153339	18	-	-0.00434309	-0.0861844	0.93132	0.999999	TRAPPC8	31943101	31943106	-0.956182
120628	ENSG00000087338	2	+	-0.00399414	-0.0861749	0.931328	0.999999	GMCL1	69842700	69843148	-0.420207
129625	ENSG00000155636	2	+	-0.0048635	-0.0861696	0.931332	0.999999	RBM45	178136463	178136776	-1.03776
299038	ENSG00000157800	7	-	-0.00351145	-0.0861686	0.931333	0.999999	SLC37A3	140334870	140334890	0.499593
613116	ENSG00000125977	20	-	-0.00299378	-0.0861676	0.931335	0.999999	EIF2S2	34096657	34096805	1.93236
297161	ENSG00000105967	7	-	-0.00406476	-0.0861628	0.931338	0.999999	TFEC	115956749	115956793	0.752145
628970	ENSG00000186654	22	+	0.00609719	0.0861599	0.93134	0.999999	PRR5	44737633	44737662	-1.19659
89387	ENSG00000162408	1	-	0.00288682	0.0861563	0.931343	0.999999	NOL9	6549571	6549698	0.879855
646874	ENSG00000044446	X	-	-0.00312322	-0.0861533	0.931345	0.999999	PHKA2	18907900	18908056	0.481705
461576	ENSG00000012983	14	-	-0.00334543	-0.0861529	0.931345	0.999999	MAP4K5	50504800	50504857	0.611004
113820	ENSG00000143669	1	-	0.00349242	0.0861515	0.931346	0.999999	LYST	235712198	235712400	0.616796
537635	ENSG00000167703	17	-	-0.0067267	-0.0861512	0.931347	0.999999	SLC43A2	1605193	1605276	-2.00463
494364	ENSG00000179889	16	+	-0.00263417	-0.0861287	0.931364	0.999999	PDXDC1	14998363	14998405	1.30527
387438	ENSG00000133812	11	-	0.00221284	0.0861173	0.931373	0.999999	SBF2	10042844	10042981	2.54992
554506	ENSG00000161547	17	-	0.00193923	0.0861025	0.931386	0.999999	SRSF2	76735061	76735136	3.59998
431369	ENSG00000173588	12	-	-0.0046787	-0.0861011	0.931386	0.999999	CEP83	94403170	94403262	-0.701303
204274	ENSG00000109458	4	+	0.00488761	0.0860984	0.931389	0.999999	GAB1	143415477	143415508	-0.505319
90876	ENSG00000179051	1	-	-0.00205536	-0.0860987	0.931389	0.999999	RCC2	17407839	17408554	2.54826
450924	ENSG00000053770	14	+	0.0026702	0.0860982	0.931389	0.999999	AP5M1	57269094	57269388	1.88637
129965	ENSG00000170035	2	+	-0.00414555	-0.0860949	0.931392	0.999999	UBE2E3	181063030	181063041	-0.1394
225216	ENSG00000112893	5	+	-0.00214471	-0.0860919	0.931394	0.999999	MAN2A1	109817273	109817438	2.22147
176399	ENSG00000152492	3	+	0.00317543	0.0860841	0.931401	0.999999	CCDC50	191380828	191380932	1.22167
613104	ENSG00000285230	20	-	0.00583637	0.086084	0.931403	0.999999	RALY-AS1	33992906	33993059	-1.57633
123159	ENSG00000158158	2	+	0.00617488	0.0860736	0.931411	0.999999	CNNM4	96797513	96797610	-1.97926
116948	ENSG00000115234	2	+	-0.00481735	-0.0860633	0.931417	0.999999	SNX17	27370644	27370645	-2.21672
260696	ENSG00000204681	6	-	-0.00717522	-0.0860603	0.931419	0.999999	GABBR1	29630463	29630521	-2.40015
395161	ENSG00000110721	11	-	-0.00545228	-0.0860463	0.93143	0.999999	CHKA	68052859	68053511	-1.14373
364413	ENSG00000099204	10	-	0.00262102	0.0860418	0.931433	0.999999	ABLIM1	114435954	114436037	1.94674
215001	ENSG00000138735	4	-	0.00659415	0.0860404	0.931435	0.999999	PDE5A	119504536	119504599	-0.309607
457810	ENSG00000129566	14	-	-0.00297123	-0.0860375	0.931437	0.999999	TEP1	20389238	20389297	0.876909
380460	ENSG00000110330	11	+	0.00257709	0.0860345	0.931439	0.999999	BIRC2	102349878	102349974	3.26719
496009	ENSG00000122257	16	+	0.00347505	0.0860257	0.931446	0.999999	RBBP6	24556308	24556333	0.221644
427426	ENSG00000161638	12	-	0.00246842	0.0860222	0.931449	0.999999	ITGA5	54402001	54402080	2.23474
444459	ENSG00000136144	13	-	-0.00293918	-0.0860213	0.93145	0.999999	RCBTB1	49555515	49555673	0.892748
641851	ENSG00000102401	X	+	0.00307618	0.086021	0.931451	0.999999	ARMCX3	101623814	101623893	0.481711
103735	ENSG00000270629	1	-	0.00535127	0.0860183	0.931452	0.999999	NBPF14	148585141	148585213	-0.132583
426076	ENSG00000110911	12	-	-0.00332059	-0.0860015	0.931465	0.999999	SLC11A2	50995629	50995683	0.340017
250128	ENSG00000096433	6	+	0.00513106	0.085999	0.931467	0.999999	ITPR3	33684357	33684465	-1.3835
96953	ENSG00000121310	1	-	0.00411875	0.0859986	0.931468	0.999999	ECHDC2	52896548	52896597	-0.198955
529059	ENSG00000136448	17	+	-0.00329123	-0.0859953	0.931471	0.999999	NMT1	45103877	45104322	-0.0780412
332989	ENSG00000130723	9	+	0.00627791	0.0859905	0.931474	0.999999	PRRC2B	131485092	131485140	-1.86993
590502	ENSG00000130733	19	-	-0.00400427	-0.0859909	0.931474	0.999999	YIPF2	10922835	10923100	-0.00113006
104236	ENSG00000143418	1	-	-0.00203785	-0.0859756	0.931486	0.999999	CERS2	150966564	150966629	2.82006
243747	ENSG00000120137	5	-	-0.00231744	-0.0859738	0.931488	0.999999	PANK3	168566013	168566064	1.80924
221647	ENSG00000175857	5	+	-0.00434183	-0.0859712	0.93149	0.999999	GAPT	58493684	58493710	0.116943
462907	ENSG00000070182	14	-	0.0073167	0.0859677	0.931493	0.999999	SPTB	64800756	64800868	1.30037
447353	ENSG00000165792	14	+	-0.00313277	-0.085965	0.931495	0.999999	METTL17	20995901	20995929	0.611768
195151	ENSG00000131127	4	+	0.00663672	0.085965	0.931495	0.999999	ZNF141	337833	337833	-1.55159
238244	ENSG00000198677	5	-	-0.0024417	-0.0859619	0.931497	0.999999	TTC37	95540690	95540800	2.06321
537836	ENSG00000186532	17	-	-0.00344916	-0.0859615	0.931498	0.999999	SMYD4	1811971	1812061	0.129651
107444	ENSG00000117090	1	-	0.00236892	0.0859598	0.931499	0.999999	SLAMF1	160608100	160610178	2.54019
652247	ENSG00000198918	X	-	-0.00625262	-0.0859528	0.931506	0.999999	RPL39	119786506	119786732	3.37488
461599	ENSG00000151748	14	-	-0.0034563	-0.0859429	0.931513	0.999999	SAV1	50665179	50665365	0.49283
241718	ENSG00000120318	5	-	-0.00640135	-0.0859422	0.931513	0.999999	ARAP3	141665311	141665374	-1.8853
434296	ENSG00000135108	12	-	0.00403437	0.0859417	0.931513	0.999999	FBXO21	117145049	117145067	-0.880871
589458	ENSG00000142347	19	-	0.00249146	0.08594	0.931514	0.999999	MYO1F	8550562	8550656	3.84927
248016	ENSG00000189298	6	+	0.00533107	0.0859389	0.931517	0.999999	ZKSCAN3	28349950	28350067	-1.49761
435533	ENSG00000111011	12	-	-0.00207206	-0.0859361	0.931517	0.999999	RSRC2	122522143	122522291	2.63776
544486	ENSG00000172123	17	-	0.00503342	0.085936	0.931518	0.999999	SLFN12	35420631	35420765	-0.737778
271825	ENSG00000026297	6	-	-0.00353735	-0.0859351	0.931518	0.999999	RNASET2	166946647	166946681	1.49624
352429	ENSG00000155256	10	+	0.00314651	0.0859347	0.931519	0.999999	ZFYVE27	97751422	97751462	0.404973
377508	ENSG00000131626	11	+	-0.00443864	-0.0859314	0.931521	0.999999	PPFIA1	70348189	70348261	-0.605033
238574	ENSG00000113532	5	-	-0.00225444	-0.0859305	0.931523	0.999999	ST8SIA4	100885311	100886342	2.78149
315340	ENSG00000029534	8	-	-0.008307	-0.0859252	0.931526	0.999999	ANK1	41672516	41672529	0.0233764
357109	ENSG00000107611	10	-	0.00453344	0.0859238	0.931527	0.999999	CUBN	17088164	17088345	-0.204132
198175	ENSG00000109790	4	+	0.00644453	0.0859125	0.931537	0.999999	KLHL5	39122207	39122208	-2.4453
252430	ENSG00000096093	6	+	-0.00651339	-0.08591	0.931538	0.999999	EFHC1	52423946	52423952	-2.14859
438353	ENSG00000120688	13	+	0.00327313	0.0859083	0.931541	0.999999	WBP4	41068561	41068737	0.733716
293443	ENSG00000075223	7	-	0.00512787	0.0859054	0.931542	0.999999	SEMA3C	80800757	80800826	-0.907027
642519	ENSG00000101844	X	+	-0.00424381	-0.0858969	0.931549	0.999999	ATG4A	108128781	108128852	-0.488276
92433	ENSG00000158006	1	-	0.00365536	0.085895	0.931551	0.999999	PAFAH2	25983946	25983955	-0.159515
633715	ENSG00000100385	22	-	-0.00588003	-0.0858927	0.931553	0.999999	IL2RB	37143622	37143635	-0.990651
189491	ENSG00000163785	3	-	-0.00249809	-0.085892	0.931553	0.999999	RYK	134209695	134209829	1.57835
442950	ENSG00000238121	13	-	-0.00367372	-0.0858919	0.931553	0.999999	LINC00426	30365470	30365761	0.256907
483166	ENSG00000092439	15	-	-0.00211602	-0.0858904	0.931554	0.999999	TRPM7	50643340	50643553	2.80361
192228	ENSG00000154310	3	-	0.00348678	0.0858903	0.931554	0.999999	TNIK	171063881	171063964	0.0331275
544102	ENSG00000108651	17	-	0.00270713	0.08589	0.931554	0.999999	UTP6	31901536	31901673	1.26892
204206	ENSG00000109445	4	+	-0.00266288	-0.0858832	0.93156	0.999999	ZNF330	141232525	141232589	1.21249
422268	ENSG00000111348	12	-	-0.00163601	-0.0858813	0.931561	0.999999	ARHGDIB	14950696	14950724	5.5697
640706	ENSG00000184634	X	+	0.00412953	0.0858698	0.93157	0.999999	MED12	71132073	71132206	0.166745
108495	ENSG00000000457	1	-	0.00228574	0.0858654	0.931574	0.999999	SCYL3	169878634	169878819	1.51685
350247	ENSG00000156110	10	+	-0.00290324	-0.0858638	0.931576	0.999999	ADK	74200764	74200838	1.46554
272098	ENSG00000184465	6	-	-0.00344444	-0.0858584	0.93158	0.999999	WDR27	169668186	169668776	0.786229
424514	ENSG00000134294	12	-	0.00213848	0.0858568	0.931581	0.999999	SLC38A2	46362325	46362381	2.67149
349375	ENSG00000156502	10	+	-0.00399808	-0.0858557	0.931582	0.999999	SUPV3L1	69185987	69186064	-0.503938
139629	ENSG00000143970	2	-	-0.00220913	-0.085841	0.931594	0.999999	ASXL2	25749696	25750413	3.10587
411619	ENSG00000061987	12	+	0.00214373	0.0858381	0.931595	0.999999	MON2	62535641	62535709	2.2884
571773	ENSG00000130175	19	+	0.00417116	0.0858349	0.931598	0.999999	PRKCSH	11450429	11450585	-0.4087
99574	ENSG00000137944	1	-	-0.00338042	-0.085835	0.931599	0.999999	KYAT3	88943350	88943423	0.49414
201364	ENSG00000170502	4	+	-0.00394333	-0.0858276	0.931604	0.999999	NUDT9	87435088	87435220	-0.186586
438220	ENSG00000120686	13	+	0.00738359	0.0858191	0.931611	0.999999	UFM1	38349996	38349998	-2.51212
520064	ENSG00000132359	17	+	-0.00411052	-0.0858162	0.931613	0.999999	RAP1GAP2	3008091	3008100	-0.134339
504381	ENSG00000103196	16	+	-0.00831547	-0.0858135	0.931615	0.999999	CRISPLD2	84836177	84836435	-1.70723
261700	ENSG00000204386	6	-	-0.0060352	-0.0858129	0.931616	0.999999	NEU1	31862806	31862822	-2.65078
537726	ENSG00000174231	17	-	0.00227741	0.085808	0.931619	0.999999	PRPF8	1660993	1661162	2.73562
416074	ENSG00000174437	12	+	0.00310416	0.0858077	0.93162	0.999999	ATP2A2	110332597	110332632	0.600761
396246	ENSG00000175564	11	-	0.00681939	0.0858067	0.931625	0.999999	UCP3	74001740	74002254	-1.96883
161589	ENSG00000174748	3	+	0.008662	0.0857969	0.931628	0.999999	RPL15	23917666	23917704	-2.10372
97714	ENSG00000162601	1	-	-0.00250339	-0.0857868	0.931636	0.999999	MYSM1	58661406	58661511	1.47748
153111	ENSG00000155657	2	-	0.00750068	0.0857753	0.931645	0.999999	TTN	178669625	178669675	-2.32255
393361	ENSG00000068976	11	-	0.00665534	0.0857756	0.931647	0.999999	PYGM	64750376	64750583	-2.16702
131433	ENSG00000082153	2	+	0.00520749	0.0857638	0.931655	0.999999	BZW1	200815762	200815762	-0.680739
452174	ENSG00000171723	14	+	-0.00686913	-0.0857615	0.931658	0.999999	GPHN	67110140	67110259	-2.43098
607193	ENSG00000197122	20	+	0.00692912	0.0857593	0.931659	0.999999	SRC	37397747	37397854	-2.75377
650690	ENSG00000085224	X	-	-0.00232734	-0.0857505	0.931665	0.999999	ATRX	77633207	77633321	1.94749
556683	ENSG00000141580	17	-	-0.00272252	-0.0857503	0.931665	0.999999	WDR45B	82619043	82619063	0.77825
375116	ENSG00000149792	11	+	0.00298108	0.0857403	0.931674	0.999999	MRPL49	65125943	65126004	0.585696
520543	ENSG00000108523	17	+	-0.00319772	-0.0857374	0.931676	0.999999	RNF167	4942341	4942466	0.529431
465038	ENSG00000165521	14	-	-0.00474511	-0.0857325	0.93168	0.999999	EML5	88613721	88614870	-0.73077
495659	ENSG00000237296	16	+	-0.00695919	-0.0857304	0.931682	0.999999	SMG1P1	22437401	22437492	-0.279671
89901	ENSG00000171824	1	-	-0.00298211	-0.0857205	0.931689	0.999999	EXOSC10	11066685	11066748	0.395986
168457	ENSG00000198919	3	+	-0.00448475	-0.085719	0.93169	0.999999	DZIP3	108608089	108608158	-0.264348
553475	ENSG00000125447	17	-	-0.00341236	-0.0857159	0.931693	0.999999	GGA3	75243063	75243134	0.481617
121933	ENSG00000115459	2	+	-0.00381387	-0.0857114	0.931696	0.999999	ELMOD3	85355717	85355784	-0.309665
347533	ENSG00000095794	10	+	0.0062323	0.0857089	0.931698	0.999999	CREM	35212037	35212122	-2.07367
561098	ENSG00000134444	18	+	-0.00240396	-0.0857	0.931705	0.999999	RELCH	62291617	62291631	1.44357
132279	ENSG00000204186	2	+	-0.00420772	-0.0857009	0.931705	0.999999	ZDBF2	206305859	206306875	0.542552
207276	ENSG00000159674	4	-	-0.00719215	-0.0856953	0.931709	0.999999	SPON2	1172049	1172074	-2.66303
103228	ENSG00000265241	1	-	-0.00226839	-0.0856941	0.93171	0.999999	RBM8A	145926146	145926177	2.21247
497048	ENSG00000149932	16	+	0.00317866	0.0856887	0.931715	0.999999	TMEM219	29971408	29971410	0.592841
364962	ENSG00000107669	10	-	-0.00201545	-0.0856857	0.931717	0.999999	ATE1	121910906	121911151	2.25077
370993	ENSG00000135362	11	+	-0.0032864	-0.0856829	0.931719	0.999999	PRR5L	36437385	36437476	1.48823
270333	ENSG00000146414	6	-	0.0056041	0.0856812	0.93172	0.999999	SHPRH	145864245	145864491	-2.30331
579520	ENSG00000170956	19	+	-0.00391173	-0.0856784	0.931723	0.999999	CEACAM3	41797153	41797273	0.238238
356242	ENSG00000134470	10	-	0.0052318	0.0856739	0.931726	0.999999	IL15RA	5953051	5953151	-0.953221
346039	ENSG00000239665	10	+	0.00354282	0.0856706	0.931728	0.999999	AL157392.3	13638646	13638700	0.392661
341876	ENSG00000148175	9	-	-0.00314023	-0.0856646	0.931734	0.999999	STOM	121339077	121339641	4.51552
60699	ENSG00000232912	1	+	-0.00562758	-0.0856642	0.931736	0.999999	AL096855.1	8429827	8429972	-0.924282
213194	ENSG00000145335	4	-	-0.00482229	-0.0856594	0.931738	0.999999	SNCA	89835681	89835685	6.13432
568001	ENSG00000167468	19	+	-0.00772635	-0.0856546	0.931742	0.999999	GPX4	1105156	1105185	-2.36529
384339	ENSG00000149418	11	+	0.00642681	0.0856483	0.931747	0.999999	ST14	130209442	130209578	-2.21188
235892	ENSG00000113448	5	-	-0.0036952	-0.0856392	0.931754	0.999999	PDE4D	59038859	59038971	0.632963
500000	ENSG00000140853	16	+	-0.00272133	-0.0856349	0.931757	0.999999	NLRC5	57025687	57025761	2.13398
62796	ENSG00000142794	1	+	-0.00531613	-0.0856339	0.931758	0.999999	NBPF3	21471569	21471783	-0.782017
181279	ENSG00000173473	3	-	-0.00257635	-0.0856306	0.93176	0.999999	SMARCC1	47610066	47610327	1.08174
250705	ENSG00000146192	6	+	0.00393138	0.0856303	0.931761	0.999999	FGD2	37020718	37020739	0.0803885
76806	ENSG00000177954	1	+	0.00671996	0.0856301	0.931762	0.999999	RPS27	153991224	153991565	1.39062
439464	ENSG00000136108	13	+	-0.00336859	-0.0856285	0.931763	0.999999	CKAP2	52474895	52475142	0.653564
494049	ENSG00000048471	16	+	-0.00389302	-0.0856276	0.931763	0.999999	SNX29	12398446	12398501	0.0124361
397526	ENSG00000137501	11	-	0.0035329	0.0856211	0.931768	0.999999	SYTL2	85696183	85696388	1.1979
518351	ENSG00000103168	16	-	-0.00608425	-0.0856185	0.93177	0.999999	TAF1C	84184851	84184899	-2.31951
619675	ENSG00000182871	21	+	0.00532929	0.085614	0.931774	0.999999	COL18A1	45504416	45504556	0.0557511
79134	ENSG00000229808	1	+	0.00554606	0.0856189	0.931774	0.999999	AL391825.1	161890833	161890939	-0.703454
112805	ENSG00000143811	1	-	0.00227823	0.085614	0.931775	0.999999	PYCR2	225919878	225920620	3.19562
586788	ENSG00000071564	19	-	0.00475141	0.0856066	0.931779	0.999999	TCF3	1632051	1632116	-0.902116
420268	ENSG00000067182	12	-	0.00633952	0.0856032	0.931782	0.999999	TNFRSF1A	6342042	6342085	-2.00059
484441	ENSG00000128915	15	-	0.00205312	0.0856009	0.931784	0.999999	ICE2	60448952	60449841	3.35171
536909	ENSG00000141556	17	+	-0.00298746	-0.0856004	0.931784	0.999999	TBCD	82768420	82768566	0.775179
431286	ENSG00000177889	12	-	-0.00206868	-0.085599	0.931786	0.999999	UBE2N	93409801	93410079	3.28908
192916	ENSG00000053524	3	-	0.00551622	0.0855927	0.931791	0.999999	MCF2L2	183224191	183228125	-1.04206
454717	ENSG00000133943	14	+	0.00243148	0.0855902	0.931792	0.999999	DGLUCY	91188910	91188987	2.44005
123153	ENSG00000158158	2	+	-0.00378011	-0.0855906	0.931795	0.999999	CNNM4	96760902	96762401	0.932319
131664	ENSG00000082146	2	+	0.0051105	0.0855785	0.931802	0.999999	STRADB	201475619	201475670	5.19864
417309	ENSG00000022840	12	+	0.00428162	0.0855765	0.931803	0.999999	RNF10	120563485	120563490	4.28457
110469	ENSG00000143851	1	-	0.00345856	0.0855713	0.931808	0.999999	PTPN7	202153811	202153835	0.321519
598043	ENSG00000073050	19	-	-0.00459451	-0.085571	0.931808	0.999999	XRCC1	43552078	43552243	-0.984311
543330	ENSG00000167525	17	-	-0.00651708	-0.0855727	0.931809	0.999999	PROCA1	28706774	28707449	-1.73335
123200	ENSG00000135976	2	+	0.00377363	0.0855671	0.931811	0.999999	ANKRD36	97113657	97113739	0.849368
549744	ENSG00000154945	17	-	-0.00424338	-0.0855685	0.931812	0.999999	ANKRD40	50707521	50707655	-0.699769
613337	ENSG00000088298	20	-	-0.0020758	-0.0855637	0.931814	0.999999	EDEM2	35142373	35142478	2.05782
172601	ENSG00000144895	3	+	-0.00345939	-0.0855583	0.931818	0.999999	EIF2A	150568032	150568046	1.13046
279067	ENSG00000135164	7	+	0.00214001	0.0855472	0.931827	0.999999	DMTF1	87174593	87174669	2.1949
604677	ENSG00000182621	20	+	-0.00654924	-0.0855453	0.931828	0.999999	PLCB1	8792625	8792771	-2.16905
590336	ENSG00000105401	19	-	0.00220094	0.0855367	0.931835	0.999999	CDC37	10395435	10395495	3.1407
283549	ENSG00000158467	7	+	0.00360042	0.0855282	0.931842	0.999999	AHCYL2	129403379	129403485	0.047534
205930	ENSG00000129116	4	+	0.0073041	0.085527	0.931844	0.999999	PALLD	168898559	168898686	-2.31544
569335	ENSG00000105248	19	+	0.00434554	0.0855254	0.931846	0.999999	YJU2	4247079	4247170	-0.54479
122345	ENSG00000153561	2	+	-0.00248843	-0.0855202	0.931849	0.999999	RMND5A	86753458	86753545	3.71249
105744	ENSG00000177628	1	-	-0.00484183	-0.0855164	0.931851	0.999999	GBA	155239960	155239962	-0.990684
205603	ENSG00000109756	4	+	0.00424876	0.085512	0.931855	0.999999	RAPGEF2	159266881	159266958	-0.314126
247546	ENSG00000274290	6	+	-0.00505984	-0.0855144	0.931857	0.999999	HIST1H2BE	26172059	26172788	0.242564
434277	ENSG00000088992	12	-	-0.00450034	-0.0855007	0.931864	0.999999	TESC	117046777	117046831	3.21734
631009	ENSG00000241973	22	-	-0.00268085	-0.0854974	0.931866	0.999999	PI4KA	20810967	20811032	1.46976
580524	ENSG00000104859	19	+	0.00378019	0.0854969	0.931867	0.999999	CLASRP	45052854	45052892	-0.161787
265502	ENSG00000168216	6	-	-0.00300876	-0.0854933	0.931869	0.999999	LMBRD1	69701443	69701485	1.19603
502995	ENSG00000189091	16	+	-0.00182147	-0.0854908	0.931871	0.999999	SF3B3	70572300	70576300	2.90622
526455	ENSG00000270647	17	+	-0.00304643	-0.0854889	0.931873	0.999999	TAF15	35834566	35834598	0.559618
194152	ENSG00000133657	3	-	-0.00245191	-0.0854888	0.931873	0.999999	ATP13A3	194437095	194437215	1.66685
543473	ENSG00000132589	17	-	0.00707857	0.0854766	0.931883	0.999999	FLOT2	28881775	28881813	-2.31753
167037	ENSG00000163376	3	+	0.00566408	0.085476	0.931885	0.999999	KBTBD8	66998981	66999191	-0.6501
575758	ENSG00000178904	19	+	-0.00319582	-0.0854686	0.931889	0.999999	DPY19L3	32408217	32408356	0.609807
582675	ENSG00000104960	19	+	-0.00620234	-0.0854662	0.931891	0.999999	PTOV1	49858654	49858863	-2.4287
106821	ENSG00000143297	1	-	-0.00843503	-0.0854572	0.931899	0.999999	FCRL5	157524279	157524557	-1.07919
112985	ENSG00000143776	1	-	0.0052986	0.0854486	0.931905	0.999999	CDC42BPA	227199557	227199652	-0.185652
412464	ENSG00000166226	12	+	0.00353555	0.0854443	0.931909	0.999999	CCT2	69601295	69601525	1.26296
216860	ENSG00000171566	4	-	-0.00518339	-0.0854415	0.931911	0.999999	PLRG1	154545924	154545954	-1.23943
376913	ENSG00000167792	11	+	0.00494589	0.0854412	0.931911	0.999999	NDUFV1	67608538	67608551	-1.34462
356883	ENSG00000152457	10	-	-0.00352886	-0.0854366	0.931915	0.999999	DCLRE1C	14923070	14923675	-0.204084
403053	ENSG00000010278	12	+	-0.0045622	-0.0854332	0.931918	0.999999	CD9	6233412	6233486	0.930423
335591	ENSG00000155158	9	-	0.0048303	0.0854205	0.931928	0.999999	TTC39B	15185407	15185528	-0.967032
62417	ENSG00000159339	1	+	-0.00429849	-0.085418	0.93193	0.999999	PADI4	17356448	17356459	0.896732
66873	ENSG00000198198	1	+	0.0053011	0.085417	0.93193	0.999999	SZT2	43422105	43422225	-1.19388
248822	ENSG00000137411	6	+	0.00607329	0.0854084	0.931937	0.999999	VARS2	30923353	30923505	-2.22384
386230	ENSG00000223609	11	-	0.0132625	0.0854088	0.931941	0.999999	HBD	5232930	5233092	-2.43615
258012	ENSG00000197081	6	+	0.00314919	0.0854018	0.931942	0.999999	IGF2R	160064804	160064901	3.571
266191	ENSG00000118420	6	-	-0.0063959	-0.0853895	0.931953	0.999999	UBE3D	83065680	83065718	-2.53828
157183	ENSG00000036257	2	-	0.00208419	0.0853829	0.931957	0.999999	CUL3	224497820	224497849	2.47128
369453	ENSG00000110768	11	+	0.00533378	0.0853721	0.931966	0.999999	GTF2H1	18322295	18322546	-1.96054
293025	ENSG00000189077	7	-	0.0055135	0.0853697	0.931968	0.999999	TMEM120A	75988149	75988202	-1.69914
294601	ENSG00000105854	7	-	0.00555916	0.085369	0.931969	0.999999	PON2	95411653	95411681	-1.36952
61452	ENSG00000120949	1	+	0.00328864	0.0853699	0.931969	0.999999	TNFRSF8	12143118	12144205	1.50919
394616	ENSG00000174080	11	-	-0.00603512	-0.0853668	0.931971	0.999999	CTSF	66566402	66566404	-1.93747
392735	ENSG00000162231	11	-	-0.00319668	-0.085366	0.931971	0.999999	NXF1	62795901	62795943	0.345431
152979	ENSG00000155657	2	-	-0.00448444	-0.085365	0.931971	0.999999	TTN	178602282	178602590	0.0424076
459973	ENSG00000100453	14	-	0.00931044	0.0853641	0.931973	0.999999	GZMB	24632120	24632121	-1.94341
593746	ENSG00000254901	19	-	-0.00548181	-0.0853646	0.931973	0.999999	BORCS8	19182348	19182459	-1.42029
471515	ENSG00000104164	15	+	-0.00249293	-0.0853603	0.931975	0.999999	BLOC1S6	45606395	45606486	2.1617
430407	ENSG00000091039	12	-	0.00205531	0.0853573	0.931978	0.999999	OSBPL8	76389645	76389829	4.45725
194520	ENSG00000061938	3	-	0.00550568	0.0853502	0.931983	0.999999	TNK2	195892411	195892601	-2.01043
594225	ENSG00000197020	19	-	-0.00730436	-0.0853497	0.931984	0.999999	ZNF100	21767550	21767628	-1.46221
112331	ENSG00000276997	1	-	-0.00895996	-0.0853562	0.931985	0.999999	AL513314.2	222504412	222504481	-1.81611
112333	ENSG00000276997	1	-	0.00895996	0.0853562	0.931985	0.999999	AL513314.2	222504485	222504603	-1.77031
210796	ENSG00000145241	4	-	-0.00274399	-0.0853458	0.931987	0.999999	CENPC	67540980	67541050	1.52737
457807	ENSG00000129566	14	-	0.00306144	0.0853395	0.931992	0.999999	TEP1	20386075	20386195	0.70528
475870	ENSG00000086666	15	+	0.00266906	0.0853367	0.931994	0.999999	ZFAND6	80137561	80137678	2.25123
90954	ENSG00000127481	1	-	0.00278366	0.0853316	0.931998	0.999999	UBR4	19101520	19101641	1.67367
244678	ENSG00000183258	5	-	0.00290496	0.0853294	0.932	0.999999	DDX41	177516288	177516324	0.845606
156827	ENSG00000123992	2	-	-0.00501825	-0.0853275	0.932001	0.999999	DNPEP	219374194	219374195	-1.39026
135244	ENSG00000144524	2	+	0.00459068	0.0853254	0.932003	0.999999	COPS7B	231788733	231788927	-0.841123
482266	ENSG00000104133	15	-	-0.00230465	-0.085322	0.932006	0.999999	SPG11	44598354	44598373	1.79165
427752	ENSG00000135392	12	-	0.00468329	0.0853208	0.932008	0.999999	DNAJC14	55829489	55829603	-1.58039
80651	ENSG00000213057	1	+	0.00608918	0.0853179	0.932011	0.999999	C1orf220	178545501	178545903	-0.898218
447504	ENSG00000092200	14	+	0.00676242	0.0853055	0.932019	0.999999	RPGRIP1	21320151	21320177	-2.33716
141118	ENSG00000143889	2	-	0.00263428	0.085296	0.932026	0.999999	HNRNPLL	38577461	38577532	1.8946
102160	ENSG00000052723	1	-	0.00302789	0.0852857	0.932035	0.999999	SIKE1	114776346	114776383	0.887893
585928	ENSG00000130726	19	+	0.00547636	0.08528	0.932039	0.999999	TRIM28	58548911	58548987	-2.0632
418899	ENSG00000061936	12	+	-0.00237648	-0.085277	0.932042	0.999999	SFSWAP	131766118	131766308	1.47676
511639	ENSG00000169180	16	-	-0.00298091	-0.0852611	0.932054	0.999999	XPO6	28208987	28209055	1.72237
137143	ENSG00000168395	2	+	-0.00318084	-0.0852582	0.932057	0.999999	ING5	241709216	241709382	0.530128
109086	ENSG00000143322	1	-	-0.003812	-0.0852431	0.932069	0.999999	ABL2	179117332	179117516	-0.189341
73537	ENSG00000116459	1	+	0.0024833	0.0852288	0.93208	0.999999	ATP5PB	111456630	111456748	3.39268
342805	ENSG00000148337	9	-	0.0049002	0.0852227	0.932085	0.999999	CIZ1	128190357	128190444	-1.10394
302632	ENSG00000158856	8	+	-0.00829827	-0.0852209	0.932086	0.999999	DMTN	22059373	22059496	0.627202
394805	ENSG00000172531	11	-	0.00224904	0.0852186	0.932088	0.999999	PPP1CA	67398431	67398581	3.02905
610684	ENSG00000101266	20	-	-0.0029422	-0.0852176	0.932089	0.999999	CSNK2A1	482887	482921	0.84577
409710	ENSG00000111481	12	+	-0.00193653	-0.0852173	0.932089	0.999999	COPZ1	54351103	54351849	3.03645
536787	ENSG00000141562	17	+	0.00268581	0.0852105	0.932094	0.999999	NARF	82481094	82481211	1.26478
499696	ENSG00000087263	16	+	0.00324201	0.085207	0.932097	0.999999	OGFOD1	56467199	56467293	0.289303
544977	ENSG00000278540	17	-	-0.00460732	-0.0851988	0.932104	0.999999	ACACA	37207730	37207800	-0.79104
613978	ENSG00000080839	20	-	-0.00403873	-0.0851984	0.932104	0.999999	RBL1	37056146	37056159	-0.276038
390318	ENSG00000175216	11	-	0.00346702	0.0851866	0.932113	0.999999	CKAP5	46780428	46780485	0.0241777
401602	ENSG00000134954	11	-	-0.00193671	-0.0851865	0.932114	0.999999	ETS1	128489290	128489469	4.57321
157705	ENSG00000115053	2	-	-0.00201656	-0.0851823	0.932117	0.999999	NCL	231454908	231455267	3.45942
126405	ENSG00000072135	2	+	0.00479118	0.0851797	0.932119	0.999999	PTPN18	130370598	130370623	-0.952013
408655	ENSG00000050438	12	+	-0.00600734	-0.0851683	0.932128	0.999999	SLC4A8	51470392	51470525	-1.83111
197782	ENSG00000168214	4	+	-0.00241784	-0.0851672	0.932129	0.999999	RBPJ	26420570	26420571	1.83748
567957	ENSG00000180448	19	+	-0.0024147	-0.0851628	0.932132	0.999999	ARHGAP45	1073674	1073746	3.54085
449955	ENSG00000185246	14	+	0.0033825	0.0851598	0.932135	0.999999	PRPF39	45096493	45096595	0.55538
468729	ENSG00000034053	15	+	0.00383396	0.0851548	0.932139	0.999999	APBA2	29106607	29106819	0.249572
229364	ENSG00000256235	5	+	0.00707999	0.0851499	0.932147	0.999999	SMIM3	150777946	150778804	-2.6734
493624	ENSG00000067365	16	+	0.00464078	0.0851429	0.932148	0.999999	METTL22	8641131	8641137	-0.987755
105823	ENSG00000176444	1	-	0.00381059	0.0851383	0.932152	0.999999	CLK2	155264041	155264220	-0.557818
389152	ENSG00000148950	11	-	-0.00557054	-0.085138	0.932152	0.999999	IMMP1L	31456339	31456386	-1.33323
353174	ENSG00000171206	10	+	0.00409768	0.0851299	0.932159	0.999999	TRIM8	102654749	102655079	-0.44565
367838	ENSG00000132274	11	+	0.00263286	0.0851123	0.932173	0.999999	TRIM22	5709164	5709317	4.55746
509846	ENSG00000133393	16	-	-0.00360393	-0.0851054	0.932179	0.999999	FOPNL	15867069	15867178	0.47055
306088	ENSG00000170791	8	+	-0.00365795	-0.0851007	0.932182	0.999999	CHCHD7	56217430	56217441	-0.0741476
384277	ENSG00000084234	11	+	0.00187623	0.0850994	0.932183	0.999999	APLP2	130120706	130120765	3.89826
602471	ENSG00000167613	19	-	-0.0030328	-0.085075	0.932202	0.999999	LAIR1	54360916	54360949	0.993905
572399	ENSG00000037757	19	+	0.00441979	0.0850747	0.932203	0.999999	MRI1	13768448	13768557	-0.752852
314853	ENSG00000156675	8	-	0.00242347	0.0850687	0.932208	0.999999	RAB11FIP1	37862759	37862894	4.07085
161037	ENSG00000177463	3	+	-0.00503756	-0.0850646	0.93221	0.999999	NR2C2	15004593	15004613	-1.36419
543229	ENSG00000007202	17	-	0.00188446	0.0850542	0.932219	0.999999	KIAA0100	28619860	28620015	2.49371
404871	ENSG00000111276	12	+	-0.00242391	-0.0850514	0.932222	0.999999	CDKN1B	12721290	12721468	3.02273
390272	ENSG00000175220	11	-	0.00551261	0.085049	0.932223	0.999999	ARHGAP1	46700551	46700599	-1.57341
60459	ENSG00000204859	1	+	0.00385098	0.0850289	0.932239	0.999999	ZBTB48	6587205	6587255	-0.166085
126369	ENSG00000136718	2	+	-0.00324045	-0.0850273	0.93224	0.999999	IMP4	130346520	130346549	0.40819
625437	ENSG00000100031	22	+	-0.00553197	-0.085023	0.932243	0.999999	GGT1	24627852	24627875	-1.52493
342415	ENSG00000197958	9	-	-0.0028426	-0.0850149	0.93225	0.999999	RPL12	127449281	127449362	4.50043
364138	ENSG00000214413	10	-	-0.00637114	-0.0850102	0.932254	0.999999	BBIP1	110900218	110900228	-2.36874
384287	ENSG00000084234	11	+	-0.00193672	-0.0850011	0.932261	0.999999	APLP2	130121767	130121783	3.59725
263149	ENSG00000112053	6	-	0.00734293	0.0850009	0.932261	0.999999	SLC26A8	35968877	35968895	-2.46401
510203	ENSG00000157106	16	-	-0.00200331	-0.0849964	0.932264	0.999999	SMG1	18842208	18842454	3.64788
380342	ENSG00000165895	11	+	-0.00731986	-0.0849955	0.932268	0.999999	ARHGAP42	100990926	100992079	-2.01667
334219	ENSG00000177239	9	+	0.00276203	0.0849856	0.932273	0.999999	MAN1B1	137108592	137108992	1.13726
220388	ENSG00000152582	5	+	0.00549116	0.0849787	0.932279	0.999999	SPEF2	35628460	35628562	-1.28092
647142	ENSG00000177189	X	-	-0.00489163	-0.0849737	0.932283	0.999999	RPS6KA3	20266628	20266659	-1.46614
546976	ENSG00000141699	17	-	-0.00245841	-0.0849715	0.932285	0.999999	RETREG3	42609086	42609324	1.3085
650717	ENSG00000085224	X	-	0.00264691	0.0849642	0.93229	0.999999	ATRX	77684998	77685006	1.22325
328101	ENSG00000165121	9	+	-0.00406092	-0.0849592	0.932295	0.999999	AL353743.1	85837759	85837965	-0.230128
274875	ENSG00000106105	7	+	0.0025108	0.0849433	0.932307	0.999999	GARS	30601059	30601200	1.32278
384887	ENSG00000023191	11	-	-0.00357522	-0.0849421	0.932308	0.999999	RNH1	499897	499923	-0.0916227
344620	ENSG00000176978	9	-	0.00396202	0.084942	0.932308	0.999999	DPP7	137113375	137113415	-0.384126
634607	ENSG00000100380	22	-	0.00510819	0.0849403	0.932309	0.999999	ST13	40856566	40856616	0.226591
347993	ENSG00000107551	10	+	-0.00314296	-0.084926	0.932321	0.999999	RASSF4	44989274	44989332	0.71418
185203	ENSG00000114541	3	-	0.00400081	0.0849256	0.932321	0.999999	FRMD4B	69189896	69189952	0.0559388
246307	ENSG00000124782	6	+	0.00559209	0.0849199	0.932326	0.999999	RREB1	7140648	7140808	-1.70922
73886	ENSG00000163349	1	+	0.00276332	0.0849198	0.932326	0.999999	HIPK1	113973572	113973648	1.94782
606532	ENSG00000078747	20	+	-0.00158393	-0.0849187	0.932326	0.999999	ITCH	34507695	34508035	3.67355
642998	ENSG00000147251	X	+	-0.00165183	-0.0849139	0.93233	0.999999	DOCK11	118580097	118580179	3.62896
499300	ENSG00000177200	16	+	-0.00264	-0.0849096	0.932333	0.999999	CHD9	53273626	53273785	1.19012
323307	ENSG00000071894	8	-	0.00578485	0.0849052	0.932337	0.999999	CPSF1	144393231	144393317	-1.81242
221217	ENSG00000213949	5	+	0.00593093	0.0848877	0.932351	0.999999	ITGA1	52881873	52882021	-1.24546
328303	ENSG00000106723	9	+	-0.00318339	-0.0848873	0.932352	0.999999	SPIN1	88462496	88462638	0.296765
322622	ENSG00000147813	8	-	0.00688227	0.0848815	0.932356	0.999999	NAPRT	143575346	143575415	-2.51568
404395	ENSG00000139187	12	+	-0.00372384	-0.0848798	0.932358	0.999999	KLRG1	9010079	9010760	2.54361
390617	ENSG00000165916	11	-	-0.00299745	-0.0848775	0.932359	0.999999	PSMC3	47422933	47422973	1.02127
164314	ENSG00000132153	3	+	-0.00578419	-0.0848754	0.932361	0.999999	DHX30	47829135	47829135	-2.4092
324888	ENSG00000137145	9	+	0.00212659	0.0848748	0.932361	0.999999	DENND4C	19372037	19372594	1.98476
491495	ENSG00000138834	16	+	0.00361118	0.0848726	0.932363	0.999999	MAPK8IP3	1761224	1761278	0.152288
337213	ENSG00000159921	9	-	-0.00245962	-0.0848694	0.932366	0.999999	GNE	36215292	36216765	1.61034
609752	ENSG00000228340	20	+	-0.0056013	-0.084866	0.932369	0.999999	MIR646HG	60180888	60180913	-1.02195
565990	ENSG00000196628	18	-	-0.00632981	-0.0848642	0.932369	0.999999	TCF4	55464115	55464137	-1.90565
124998	ENSG00000125630	2	+	0.00346175	0.084864	0.93237	0.999999	POLR1B	112572599	112572641	-0.0994383
338548	ENSG00000156052	9	-	-0.00253448	-0.084858	0.932376	0.999999	GNAQ	77797520	77797527	2.1659
589744	ENSG00000130818	19	-	-0.00342771	-0.0848548	0.932378	0.999999	ZNF426	9533840	9533966	0.489754
270990	ENSG00000074706	6	-	0.00243197	0.0848497	0.932381	0.999999	IPCEF1	154212835	154212855	1.57307
113822	ENSG00000143669	1	-	-0.00196186	-0.084846	0.932384	0.999999	LYST	235715201	235715357	4.18994
534505	ENSG00000204323	17	+	0.00663395	0.0848292	0.932399	0.999999	SMIM5	75640166	75640328	0.162247
154477	ENSG00000144381	2	-	-0.00262774	-0.0848253	0.932401	0.999999	HSPD1	197498722	197498850	1.5713
83123	ENSG00000198625	1	+	0.00276054	0.084825	0.932401	0.999999	MDM4	204537857	204537874	1.40764
466114	ENSG00000176438	14	-	-0.00329808	-0.0848238	0.932402	0.999999	SYNE3	95443155	95443289	0.621024
364630	ENSG00000165669	10	-	-0.00394076	-0.0848176	0.932407	0.999999	FAM204A	118311314	118311486	-0.188767
573912	ENSG00000167483	19	+	-0.00533749	-0.0848168	0.932407	0.999999	FAM129C	17552025	17552026	-0.476059
252991	ENSG00000082293	6	+	0.00667554	0.0848145	0.932409	0.999999	COL19A1	70035904	70035939	-1.16657
143236	ENSG00000082898	2	-	0.00342589	0.0848061	0.932416	0.999999	XPO1	61534558	61534678	0.678046
294873	ENSG00000205356	7	-	-0.00376537	-0.084794	0.932425	0.999999	TECPR1	98251394	98251418	-0.146277
140795	ENSG00000115808	2	-	-0.00204344	-0.0847942	0.932426	0.999999	STRN	36899523	36899658	1.98979
345857	ENSG00000065665	10	+	-0.00481237	-0.0847918	0.932427	0.999999	SEC61A2	12136109	12136170	-0.700284
585742	ENSG00000142396	19	+	-0.00230937	-0.0847864	0.932433	0.999999	ERVK3-1	58306217	58306634	2.03083
335111	ENSG00000099219	9	-	0.00272613	0.0847837	0.932434	0.999999	ERMP1	5811111	5811323	1.20558
505514	ENSG00000185324	16	+	0.0048665	0.0847783	0.932438	0.999999	CDK10	89696039	89696094	-1.16488
294941	ENSG00000198742	7	-	-0.00259733	-0.0847764	0.93244	0.999999	SMURF1	99047684	99047882	0.952281
206195	ENSG00000164118	4	+	0.00364951	0.0847735	0.932442	0.999999	CEP44	174303703	174303801	-0.00367594
63165	ENSG00000011009	1	+	0.00484796	0.0847588	0.932454	0.999999	LYPLA2	23794871	23794875	-1.34156
452768	ENSG00000100731	14	+	-0.00203264	-0.0847489	0.932461	0.999999	PCNX1	71109832	71109982	3.20823
643337	ENSG00000101966	X	+	-0.00236494	-0.0847485	0.932462	0.999999	XIAP	123900493	123900566	1.69524
583556	ENSG00000221923	19	+	-0.00642038	-0.0847496	0.932462	0.999999	ZNF880	52369951	52369977	-1.85088
311332	ENSG00000178719	8	+	-0.0041363	-0.0847443	0.932465	0.999999	GRINA	143992692	143992822	2.14403
109440	ENSG00000116406	1	-	0.00160112	0.0847432	0.932466	0.999999	EDEM3	184692146	184693365	4.07405
519154	ENSG00000141012	16	-	0.00460093	0.0847428	0.932466	0.999999	GALNS	88842046	88842705	-0.873375
332222	ENSG00000148343	9	+	0.00433878	0.0847399	0.932469	0.999999	MIGA2	129063545	129063630	-0.730966
357963	ENSG00000107951	10	-	0.0034656	0.0847326	0.932475	0.999999	MTPAP	30349162	30349319	-0.0222761
362368	ENSG00000226688	10	-	0.00470453	0.0847307	0.932476	0.999999	ENTPD1-AS1	95875282	95875387	-0.716722
162807	ENSG00000114742	3	+	0.0033012	0.084728	0.932478	0.999999	WDR48	39052020	39052073	0.114165
308360	ENSG00000164941	8	+	0.00282255	0.0847204	0.932484	0.999999	INTS8	94867140	94867172	0.83403
564332	ENSG00000153339	18	-	0.00209838	0.0847196	0.932485	0.999999	TRAPPC8	31852595	31852663	2.27946
128323	ENSG00000144290	2	+	-0.0087396	-0.0847114	0.932492	0.999999	SLC4A10	161976760	161976876	-2.01044
318672	ENSG00000183808	8	-	-0.00322707	-0.0847081	0.932494	0.999999	RBM12B	93735963	93735980	1.0472
189626	ENSG00000118007	3	-	0.0024674	0.0846942	0.932505	0.999999	STAG1	136359190	136359296	1.24076
81956	ENSG00000134371	1	+	0.00232301	0.0846929	0.932506	0.999999	CDC73	193212065	193212100	1.81659
370736	ENSG00000121691	11	+	-0.00223712	-0.0846819	0.932515	0.999999	CAT	34461251	34461389	4.41673
624226	ENSG00000099917	22	+	0.00446473	0.0846807	0.932515	0.999999	MED15	20583338	20583393	-0.618336
423460	ENSG00000133687	12	-	-0.00988895	-0.084679	0.932517	0.999999	TMTC1	29506796	29506986	-1.56627
584857	ENSG00000171443	19	+	0.00608798	0.0846813	0.932518	0.999999	ZNF524	55603137	55603138	-1.85641
375270	ENSG00000133884	11	+	-0.00281112	-0.0846712	0.932523	0.999999	DPF2	65343755	65343837	0.949948
360957	ENSG00000185009	10	-	-0.00458742	-0.0846699	0.932525	0.999999	AP3M1	74128878	74129107	-1.68296
350135	ENSG00000214655	10	+	-0.00280907	-0.0846572	0.932534	0.999999	ZSWIM8	73795539	73795663	1.09439
417334	ENSG00000022840	12	+	-0.00387856	-0.0846534	0.932537	0.999999	RNF10	120576590	120576878	5.20932
324953	ENSG00000188352	9	+	0.00564008	0.0846423	0.932546	0.999999	FOCAD	20885231	20885529	-1.95501
225673	ENSG00000145781	5	+	0.00396647	0.0846371	0.932551	0.999999	COMMD10	116292561	116292657	-0.11728
120872	ENSG00000075292	2	+	0.00214649	0.0846324	0.932554	0.999999	ZNF638	71363153	71363191	2.66952
195989	ENSG00000087274	4	+	-0.00216055	-0.0846319	0.932554	0.999999	ADD1	2884570	2884666	3.18582
225606	ENSG00000177879	5	+	-0.00581757	-0.0846267	0.932559	0.999999	AP3S1	115906821	115906856	-1.79207
229739	ENSG00000155508	5	+	0.00282565	0.0846237	0.932561	0.999999	CNOT8	154859838	154859870	0.460607
343612	ENSG00000148288	9	-	-0.00617658	-0.0846221	0.932563	0.999999	GBGT1	133155313	133155349	-1.96951
644432	ENSG00000102081	X	+	0.00444922	0.0846087	0.932573	0.999999	FMR1	147940157	147940575	-1.01138
556535	ENSG00000181396	17	-	0.00506755	0.0846062	0.932575	0.999999	OGFOD3	82389223	82390115	-1.35334
587398	ENSG00000161091	19	-	0.00424976	0.0846014	0.932579	0.999999	MFSD12	3542978	3543382	-0.48664
428135	ENSG00000135473	12	-	0.00294591	0.0845992	0.93258	0.999999	PAN2	56323500	56323598	0.642092
593888	ENSG00000089639	19	-	-0.00337586	-0.0845952	0.932584	0.999999	GMIP	19635025	19635091	0.465069
543233	ENSG00000007202	17	-	-0.00213298	-0.0845924	0.932586	0.999999	KIAA0100	28621399	28621498	1.73175
159590	ENSG00000134109	3	+	-0.00510437	-0.0845904	0.932588	0.999999	EDEM1	5188349	5188458	-2.09426
635318	ENSG00000226328	22	-	-0.00274068	-0.0845871	0.932591	0.999999	NUP50-DT	45133020	45134289	2.40247
406771	ENSG00000188906	12	+	0.00206064	0.084582	0.932594	0.999999	LRRK2	40278091	40278261	5.35909
240511	ENSG00000113648	5	-	-0.00195121	-0.0845804	0.932595	0.999999	H2AFY	135334856	135334912	3.81252
255305	ENSG00000111875	6	+	-0.00284754	-0.0845777	0.9326	0.999999	ASF1A	118905652	118905828	2.06231
621384	ENSG00000159079	21	-	0.00603716	0.0845755	0.932601	0.999999	CFAP298	32604284	32604513	-2.48691
446557	ENSG00000134905	13	-	0.00387463	0.0845731	0.932601	0.999999	CARS2	110663519	110663530	-0.28803
156743	ENSG00000127824	2	-	-0.00331068	-0.0845683	0.932605	0.999999	TUBA4A	219253856	219253901	1.18667
616245	ENSG00000101191	20	-	0.00285855	0.0845673	0.932606	0.999999	DIDO1	62894413	62894548	0.716393
427456	ENSG00000161638	12	-	0.00247507	0.0845648	0.932608	0.999999	ITGA5	54408756	54408801	2.12339
280648	ENSG00000221838	7	+	-0.00631909	-0.0845563	0.932615	0.999999	AP4M1	100105445	100105513	-2.28011
299066	ENSG00000157800	7	-	-0.00413125	-0.084553	0.932617	0.999999	SLC37A3	140351452	140351519	-0.27201
279711	ENSG00000004766	7	+	-0.00386259	-0.0845416	0.932626	0.999999	VPS50	93258277	93258356	-0.0295339
649825	ENSG00000126970	X	-	0.0043489	0.0845405	0.932628	0.999999	ZC4H2	64916488	64917399	-0.139563
488482	ENSG00000166503	15	-	0.00591807	0.0845404	0.932629	0.999999	HDGFL3	83157415	83157573	-0.574401
350961	ENSG00000165678	10	+	0.00172209	0.0845394	0.932629	0.999999	GHITM	84150055	84150243	4.03145
84954	ENSG00000154305	1	+	-0.00225735	-0.0845348	0.932632	0.999999	MIA3	222650793	222650903	1.78154
561072	ENSG00000134444	18	+	0.00189301	0.0845343	0.932632	0.999999	RELCH	62263989	62264145	2.78504
614292	ENSG00000124177	20	-	-0.00227874	-0.0845343	0.932632	0.999999	CHD6	41455800	41455979	1.53562
333036	ENSG00000130714	9	+	0.00445854	0.0845312	0.932635	0.999999	POMT1	131518445	131518537	-0.824163
527712	ENSG00000131759	17	+	0.00325903	0.0845298	0.932636	0.999999	RARA	40342399	40342706	0.741152
107063	ENSG00000163554	1	-	-0.00695227	-0.0845265	0.932638	0.999999	SPTA1	158674540	158674675	-1.09012
223430	ENSG00000164252	5	+	-0.00420648	-0.0845257	0.932641	0.999999	AGGF1	77030456	77030607	-0.209695
74765	ENSG00000186141	1	+	0.00263231	0.0845223	0.932642	0.999999	POLR3C	145826493	145826605	0.987616
235549	ENSG00000067248	5	-	0.00320354	0.084515	0.932647	0.999999	DHX29	55276266	55276360	0.683064
161538	ENSG00000182247	3	+	-0.00576309	-0.084515	0.932648	0.999999	UBE2E2	23323515	23323586	-1.53848
544383	ENSG00000185379	17	-	0.0047212	0.0845124	0.93265	0.999999	RAD51D	35118501	35118619	-1.2066
451146	ENSG00000100578	14	+	0.00257654	0.0845113	0.93265	0.999999	KIAA0586	58459843	58460070	1.25662
370451	ENSG00000149100	11	+	-0.00227514	-0.0845096	0.932652	0.999999	EIF3M	32602303	32602377	3.20104
79726	ENSG00000143164	1	+	0.00330031	0.0845003	0.932659	0.999999	DCAF6	167993226	167993330	1.26373
390537	ENSG00000134575	11	-	0.00529408	0.084496	0.932663	0.999999	ACP2	47248676	47248802	-1.64558
364706	ENSG00000107581	10	-	0.00169431	0.0844893	0.932668	0.999999	EIF3A	119073441	119073577	3.6785
625769	ENSG00000225783	22	+	-0.0039272	-0.0844833	0.932673	0.999999	MIAT	26666181	26666195	1.56145
218270	ENSG00000164323	4	-	0.00246216	0.0844782	0.932677	0.999999	CFAP97	185175800	185176051	2.32403
434280	ENSG00000088992	12	-	0.012876	0.0844703	0.932683	0.999999	TESC	117048798	117048810	-2.15603
227644	ENSG00000044115	5	+	-0.00243846	-0.0844626	0.932689	0.999999	CTNNA1	138925256	138925407	2.58028
152409	ENSG00000163328	2	-	-0.00645061	-0.0844482	0.932701	0.999999	GPR155	174445260	174445422	-2.52477
129814	ENSG00000237298	2	+	-0.00290042	-0.0844455	0.932702	0.999999	TTN-AS1	178541800	178542221	1.15146
466184	ENSG00000066739	14	-	0.00297471	0.0844444	0.932703	0.999999	ATG2B	96292029	96292098	0.613106
586997	ENSG00000172081	19	-	-0.00275145	-0.0844439	0.932704	0.999999	MOB3A	2076811	2077013	2.36084
297649	ENSG00000128513	7	-	-0.0043924	-0.0844382	0.932708	0.999999	POT1	124825252	124825357	-0.256953
234582	ENSG00000113569	5	-	-0.00267132	-0.0844228	0.932721	0.999999	NUP155	37305057	37305210	0.88607
400308	ENSG00000110367	11	-	0.00141611	0.0844208	0.932722	0.999999	DDX6	118751906	118752097	4.76502
376184	ENSG00000254986	11	+	-0.00477359	-0.08442	0.932723	0.999999	DPP3	66486593	66486599	-1.08307
94975	ENSG00000043514	1	-	0.00483043	0.0844162	0.932726	0.999999	TRIT1	39857409	39857417	-1.29349
325792	ENSG00000198853	9	+	-0.00613942	-0.0844165	0.932728	0.999999	RUSC2	35560029	35560851	-1.94081
207382	ENSG00000163950	4	-	0.00218763	0.0843963	0.932742	0.999999	SLBP	1694774	1694840	2.34565
338363	ENSG00000165092	9	-	0.00428386	0.0843946	0.932743	0.999999	ALDH1A1	72952968	72953014	0.409178
371863	ENSG00000175224	11	+	0.00291834	0.0843852	0.93275	0.999999	ATG13	46644332	46644336	0.67687
234856	ENSG00000153071	5	-	0.00581126	0.0843797	0.932755	0.999999	DAB2	39393254	39393257	-1.12032
568381	ENSG00000115268	19	+	-0.00261348	-0.084379	0.932756	0.999999	RPS15	1440050	1440233	4.92648
460914	ENSG00000100934	14	-	0.00470597	0.0843773	0.932757	0.999999	SEC23A	39040888	39041244	-1.72096
388005	ENSG00000110693	11	-	-0.00622953	-0.0843774	0.932757	0.999999	SOX6	16234582	16234639	0.279702
403175	ENSG00000139192	12	+	0.00299996	0.084376	0.932758	0.999999	TAPBPL	6460855	6460938	1.12453
498182	ENSG00000197302	16	+	-0.00483498	-0.0843752	0.932759	0.999999	ZNF720	31714367	31714417	-0.672207
632431	ENSG00000100325	22	-	-0.00469167	-0.0843734	0.93276	0.999999	ASCC2	29793587	29793676	2.82076
91431	ENSG00000075151	1	-	-0.00324128	-0.0843681	0.932764	0.999999	EIF4G3	20813158	20813239	0.686315
65192	ENSG00000116497	1	+	0.00207277	0.0843653	0.932766	0.999999	S100PBP	32826614	32826930	2.67464
374939	ENSG00000168061	11	+	-0.00775762	-0.0843646	0.932774	0.999999	SAC3D1	65044225	65044673	-1.38902
374940	ENSG00000168061	11	+	0.00775762	0.0843646	0.932774	0.999999	SAC3D1	65044674	65044799	-2.1149
348924	ENSG00000150347	10	+	0.00316305	0.0843516	0.932778	0.999999	ARID5B	62059243	62059295	0.720184
248978	ENSG00000204498	6	+	0.00571114	0.0843511	0.93278	0.999999	NFKBIL1	31557706	31557804	-1.39134
416629	ENSG00000111331	12	+	0.0131188	0.0843474	0.932781	0.999999	OAS3	112938460	112938545	-2.5734
97682	ENSG00000162600	1	-	-0.00281528	-0.0843469	0.932781	0.999999	OMA1	58530601	58530637	1.54045
316449	ENSG00000035681	8	-	-0.00277301	-0.0843436	0.932783	0.999999	NSMAF	58601445	58601535	0.895916
511425	ENSG00000169189	16	-	0.00319999	0.084341	0.932786	0.999999	NSMCE1	27225025	27225143	0.601691
331097	ENSG00000136828	9	+	0.00541697	0.0843335	0.932792	0.999999	RALGPS1	127016660	127016961	-1.48491
138283	ENSG00000134313	2	-	0.00190842	0.084331	0.932794	0.999999	KIDINS220	8826986	8827129	2.38193
608382	ENSG00000101457	20	+	0.00602061	0.0843255	0.932798	0.999999	DNTTIP1	45792055	45792109	-2.31499
571467	ENSG00000127616	19	+	-0.00342981	-0.08432	0.932802	0.999999	SMARCA4	11019603	11019701	0.133432
260792	ENSG00000204623	6	-	0.00566259	0.0843199	0.932803	0.999999	ZNRD1ASP	30058368	30058612	-1.79937
427015	ENSG00000094914	12	-	0.00406609	0.0843198	0.932803	0.999999	AAAS	53320565	53320692	-0.293608
164608	ENSG00000178252	3	+	-0.00503392	-0.0843156	0.932806	0.999999	WDR6	49015946	49015953	-1.545
353325	ENSG00000148843	10	+	-0.00325243	-0.0843087	0.932811	0.999999	PDCD11	103421348	103421567	0.158841
146390	ENSG00000084090	2	-	0.00451718	0.084308	0.932812	0.999999	STARD7	96193206	96193241	-1.54338
465200	ENSG00000119720	14	-	-0.00297736	-0.0843051	0.932814	0.999999	NRDE2	90286354	90286492	0.527566
585351	ENSG00000204524	19	+	0.00524468	0.0843038	0.932817	0.999999	ZNF805	57240892	57240921	-1.95942
164206	ENSG00000160796	3	+	-0.00342679	-0.0842976	0.93282	0.999999	NBEAL2	47008520	47008600	1.41311
119181	ENSG00000162869	2	+	-0.00190851	-0.0842948	0.932822	0.999999	PPP1R21	48459754	48459918	2.33077
554410	ENSG00000070731	17	-	-0.0066294	-0.0842898	0.932827	0.999999	ST6GALNAC2	76570898	76570909	-1.97365
599637	ENSG00000105483	19	-	0.00195322	0.0842785	0.932835	0.999999	CARD8	48233410	48233820	3.63698
484864	ENSG00000103657	15	-	0.00190373	0.084275	0.932838	0.999999	HERC1	63652414	63652541	2.47123
238644	ENSG00000145723	5	-	-0.00521478	-0.0842669	0.932845	0.999999	GIN1	103087815	103088125	-0.919308
189152	ENSG00000196455	3	-	0.00307137	0.0842661	0.932845	0.999999	PIK3R4	130716396	130716416	0.112299
221243	ENSG00000213949	5	+	-0.0068398	-0.0842635	0.932847	0.999999	ITGA1	52939840	52939944	-1.99755
324329	ENSG00000120217	9	+	-0.00579971	-0.0842612	0.93285	0.999999	CD274	5465499	5465539	-0.262893
610479	ENSG00000101161	20	+	0.00236108	0.0842593	0.932851	0.999999	PRPF6	64027603	64027736	1.9671
203389	ENSG00000138688	4	+	0.00269707	0.0842576	0.932852	0.999999	KIAA1109	122152333	122152584	1.08086
520536	ENSG00000108523	17	+	0.00344234	0.0842575	0.932852	0.999999	RNF167	4940659	4940726	0.159142
541460	ENSG00000197566	17	-	0.00557718	0.0842481	0.932861	0.999999	ZNF624	16634630	16634647	-1.3898
478036	ENSG00000140563	15	+	-0.0021462	-0.0842365	0.932869	0.999999	MCTP2	94315529	94315637	3.65317
543236	ENSG00000007202	17	-	-0.00171177	-0.0842355	0.932869	0.999999	KIAA0100	28628265	28628559	3.1356
569861	ENSG00000125656	19	+	0.00367549	0.0842289	0.932876	0.999999	CLPP	6364452	6364567	-0.227417
64012	ENSG00000090273	1	+	0.00308399	0.0842276	0.932877	0.999999	NUDC	26924089	26924166	0.608804
112068	ENSG00000092978	1	-	-0.00556974	-0.0842271	0.932877	0.999999	GPATCH2	217492501	217492693	-1.83063
505032	ENSG00000176715	16	+	-0.00546251	-0.0842195	0.932882	0.999999	ACSF3	89141067	89141276	-1.91691
154294	ENSG00000197121	2	-	0.0051591	0.0841915	0.932905	0.999999	PGAP1	196837871	196838529	-0.991892
125909	ENSG00000211460	2	+	0.00228972	0.0841904	0.932906	0.999999	TSN	121765222	121765284	1.96647
284138	ENSG00000146859	7	+	0.00301709	0.0841916	0.932908	0.999999	TMEM140	135152818	135153133	2.67296
278397	ENSG00000146701	7	+	0.00283446	0.0841864	0.932909	0.999999	MDH2	76064339	76064438	0.903094
377975	ENSG00000165458	11	+	0.00307161	0.0841815	0.932912	0.999999	INPPL1	72232240	72232307	0.608979
642124	ENSG00000133142	X	+	-0.00574193	-0.0841793	0.932915	0.999999	TCEAL4	103586850	103586861	-1.71251
588699	ENSG00000205744	19	-	0.00489356	0.0841766	0.932916	0.999999	DENND1C	6475484	6475585	-1.52237
315660	ENSG00000253729	8	-	0.00267817	0.0841749	0.932918	0.999999	PRKDC	47777686	47777874	1.7852
247750	ENSG00000111801	6	+	0.00315109	0.0841659	0.932925	0.999999	BTN3A3	26449237	26449414	0.651275
555636	ENSG00000182446	17	-	-0.00294635	-0.0841655	0.932925	0.999999	NPLOC4	81559014	81559063	0.521853
574734	ENSG00000064490	19	+	-0.0034751	-0.0841625	0.932928	0.999999	RFXANK	19197521	19197621	0.395092
158840	ENSG00000115677	2	-	0.0023933	0.0841606	0.932929	0.999999	HDLBP	241229833	241229961	2.30383
261044	ENSG00000137337	6	-	0.00528419	0.0841585	0.932931	0.999999	MDC1	30713826	30713832	-1.39808
99882	ENSG00000069702	1	-	-0.00343842	-0.0841572	0.932932	0.999999	TGFBR3	91729805	91729973	1.41791
74582	ENSG00000231752	1	+	-0.00663577	-0.0841557	0.932934	0.999999	EMBP1	121538323	121538420	-1.84222
206926	ENSG00000109536	4	+	0.00363833	0.0841516	0.932937	0.999999	FRG1	189940901	189941023	0.497785
145262	ENSG00000186854	2	-	-0.00376083	-0.0841492	0.932939	0.999999	TRABD2A	84823953	84824204	1.37788
538617	ENSG00000132382	17	-	-0.00447707	-0.0841418	0.932944	0.999999	MYBBP1A	4549332	4549442	-0.853431
363207	ENSG00000055950	10	-	0.00309363	0.0841407	0.932945	0.999999	MRPL43	100986588	100986686	1.00483
385930	ENSG00000005801	11	-	0.00317771	0.0841348	0.93295	0.999999	ZNF195	3370980	3371070	0.75283
267439	ENSG00000057663	6	-	0.00588845	0.0841301	0.932954	0.999999	ATG5	106202090	106202429	-1.82099
246141	ENSG00000112739	6	+	-0.002616	-0.0841197	0.932962	0.999999	PRPF4B	4040848	4040848	1.36341
423970	ENSG00000139116	12	-	0.00619926	0.0841177	0.932963	0.999999	KIF21A	39311554	39312826	-1.9516
240937	ENSG00000120705	5	-	0.00202785	0.0841132	0.932967	0.999999	ETF1	138508669	138508816	2.41993
350110	ENSG00000214655	10	+	0.00382275	0.0841124	0.932967	0.999999	ZSWIM8	73789502	73789539	-0.264572
434800	ENSG00000089157	12	-	-0.00870461	-0.0840972	0.932979	0.999999	RPLP0	120198800	120198853	-1.31753
138170	ENSG00000236790	2	-	0.00779155	0.0840936	0.932983	0.999999	LINC00299	8039934	8040348	-2.2989
426799	ENSG00000167778	12	-	-0.00383994	-0.0840841	0.93299	0.999999	SPRYD3	53068155	53068290	-0.31405
144951	ENSG00000115318	2	-	-0.00544523	-0.0840805	0.932993	0.999999	LOXL3	74534531	74534774	-1.46968
267120	ENSG00000132424	6	-	-0.00279329	-0.0840735	0.932998	0.999999	PNISR	99415569	99415635	1.15997
357255	ENSG00000241058	10	-	0.00434953	0.0840727	0.932999	0.999999	NSUN6	18658219	18658497	-0.703105
232066	ENSG00000145916	5	+	-0.00388815	-0.0840721	0.933	0.999999	RMND5B	178143942	178144108	-0.491013
227795	ENSG00000171604	5	+	-0.00495166	-0.0840713	0.933	0.999999	CXXC5	139680364	139680547	-1.50669
140880	ENSG00000055332	2	-	-0.00567122	-0.0840703	0.933001	0.999999	EIF2AK2	37148989	37149023	0.191422
201566	ENSG00000138641	4	+	-0.00201505	-0.084065	0.933005	0.999999	HERC3	88649848	88649895	2.65813
555061	ENSG00000171302	17	-	-0.00445082	-0.0840649	0.933005	0.999999	CANT1	79009664	79009730	-1.14529
256654	ENSG00000112419	6	+	-0.00349643	-0.0840608	0.933009	0.999999	PHACTR2	143774168	143774215	0.219332
584384	ENSG00000104972	19	+	-0.0042234	-0.0840504	0.933017	0.999999	LILRB1	54636497	54636652	0.0148403
454689	ENSG00000133943	14	+	-0.00244074	-0.0840497	0.933017	0.999999	DGLUCY	91160341	91160369	2.29964
275947	ENSG00000136279	7	+	-0.00239395	-0.0840487	0.933018	0.999999	DBNL	44060940	44060943	2.24185
323919	ENSG00000107104	9	+	-0.00797104	-0.0840474	0.93302	0.999999	KANK1	540508	540667	-2.54505
126768	ENSG00000152127	2	+	0.00273563	0.0840451	0.933021	0.999999	MGAT5	134428365	134428439	0.991037
367106	ENSG00000130592	11	+	-0.00265703	-0.0840408	0.933024	0.999999	LSP1	1883429	1883442	3.90543
653276	ENSG00000129680	X	-	-0.00480129	-0.0840388	0.933026	0.999999	MAP7D3	136219593	136219626	-1.10896
290801	ENSG00000136271	7	-	0.00546406	0.0840372	0.933027	0.999999	DDX56	44566138	44566447	-2.2128
290063	ENSG00000155849	7	-	0.00221617	0.0840356	0.933028	0.999999	ELMO1	36894922	36895008	2.29059
617903	ENSG00000159140	21	+	-0.00418525	-0.0840334	0.93303	0.999999	SON	33567268	33567467	-0.763137
376152	ENSG00000174516	11	+	-0.00609079	-0.0840328	0.933031	0.999999	PELI3	66471363	66471371	-2.38478
498161	ENSG00000131797	16	+	-0.00485187	-0.084032	0.933031	0.999999	CLUHP3	31707352	31707422	-0.750838
344406	ENSG00000107223	9	-	0.00223792	0.08403	0.933034	0.999999	EDF1	136863288	136863448	3.98094
474342	ENSG00000067141	15	+	0.00604877	0.0840184	0.933042	0.999999	NEO1	73249060	73249208	-1.82495
528316	ENSG00000131475	17	+	-0.00304322	-0.084019	0.933042	0.999999	VPS25	42774646	42774699	0.903949
463349	ENSG00000072110	14	-	0.00288836	0.0840175	0.933043	0.999999	ACTN1	68893703	68893747	2.65176
402089	ENSG00000151500	11	-	-0.00267197	-0.08401	0.933049	0.999999	THYN1	134251231	134251308	1.22353
272656	ENSG00000136295	7	+	-0.00597907	-0.0840015	0.933056	0.999999	TTYH3	2647142	2647176	-2.827
240729	ENSG00000031003	5	-	-0.00452879	-0.0839984	0.933058	0.999999	FAM13B	137956477	137956542	-1.21702
127176	ENSG00000075884	2	+	0.00187323	0.0839897	0.933065	0.999999	ARHGAP15	143202134	143202202	4.96477
494037	ENSG00000048471	16	+	-0.00301463	-0.0839873	0.933067	0.999999	SNX29	12129697	12129758	0.942147
112786	ENSG00000196187	1	-	-0.00285205	-0.083975	0.933077	0.999999	TMEM63A	225866574	225866682	1.59754
275907	ENSG00000136279	7	+	-0.00581787	-0.0839708	0.93308	0.999999	DBNL	44044708	44044710	-2.54575
561296	ENSG00000197632	18	+	0.00706331	0.083966	0.933088	0.999999	SERPINB2	63902976	63903879	-0.889314
539914	ENSG00000141510	17	-	-0.00574453	-0.0839516	0.933095	0.999999	TP53	7687428	7687481	-2.1134
176694	ENSG00000242086	3	+	0.00600806	0.0839481	0.933098	0.999999	MUC20-OT1	195688548	195688553	-1.26016
642644	ENSG00000157600	X	+	-0.00728595	-0.0839488	0.933098	0.999999	TMEM164	110003115	110003156	-1.29905
409986	ENSG00000065357	12	+	-0.0063605	-0.0839456	0.9331	0.999999	DGKA	55928255	55928334	-2.2219
284235	ENSG00000243317	7	+	0.00275349	0.0839422	0.933104	0.999999	STMP1	135674091	135676412	4.67975
66246	ENSG00000084070	1	+	0.00249964	0.0839382	0.933106	0.999999	SMAP2	40421976	40423324	4.41918
107183	ENSG00000158710	1	-	0.00266331	0.0839378	0.933107	0.999999	TAGLN2	159919274	159919376	5.53304
171083	ENSG00000081307	3	+	-0.0033688	-0.0839225	0.933119	0.999999	UBA5	132676443	132676541	0.386256
66524	ENSG00000127125	1	+	-0.00249374	-0.0839215	0.93312	0.999999	PPCS	42460082	42460278	1.83484
629655	ENSG00000100239	22	+	-0.0026234	-0.0839185	0.933122	0.999999	PPP6R2	50422254	50422380	1.1867
502615	ENSG00000102908	16	+	-0.00288902	-0.0839176	0.933122	0.999999	NFAT5	69653236	69653428	1.99991
514815	ENSG00000125107	16	-	-0.00175255	-0.0839162	0.933123	0.999999	CNOT1	58582793	58582903	3.31364
133880	ENSG00000158552	2	+	-0.00260053	-0.083911	0.933128	0.999999	ZFAND2B	219208263	219208348	1.27886
155502	ENSG00000118263	2	-	-0.00472136	-0.0839039	0.933133	0.999999	KLF7	207165976	207166186	-0.641875
495473	ENSG00000185716	16	+	0.00563056	0.0839039	0.933134	0.999999	MOSMO	22008311	22008407	-1.63253
417333	ENSG00000022840	12	+	-0.00379718	-0.0839	0.933136	0.999999	RNF10	120575802	120575950	5.33535
187805	ENSG00000114030	3	-	-0.00269766	-0.0839002	0.933136	0.999999	KPNA1	122514757	122514839	0.778899
439023	ENSG00000136169	13	+	0.0024902	0.0838923	0.933143	0.999999	SETDB2	49451553	49451909	1.77544
215209	ENSG00000145386	4	-	0.0060087	0.0838799	0.933154	0.999999	CCNA2	121816445	121817686	-1.18081
70481	ENSG00000137955	1	+	-0.00268799	-0.0838775	0.933154	0.999999	RABGGTB	75790152	75790274	1.38285
330947	ENSG00000165219	9	+	0.00206403	0.0838766	0.933155	0.999999	GAPVD1	125307413	125307547	2.07337
223549	ENSG00000085365	5	+	0.00265185	0.0838671	0.933163	0.999999	SCAMP1	78416603	78416635	1.43873
128366	ENSG00000115271	2	+	0.00220988	0.0838615	0.933167	0.999999	GCA	162359044	162359157	5.79173
351260	ENSG00000198682	10	+	0.00634447	0.0838579	0.933171	0.999999	PAPSS2	87714745	87714863	-1.83526
637134	ENSG00000169249	X	+	-0.00323396	-0.0838537	0.933174	0.999999	ZRSR2	15808233	15808271	0.348913
512341	ENSG00000102882	16	-	-0.00306783	-0.0838514	0.933175	0.999999	MAPK3	30118047	30118098	1.23632
258711	ENSG00000112685	6	-	0.00200098	0.0838476	0.933178	0.999999	EXOC2	629835	629961	2.26234
538374	ENSG00000074370	17	-	0.00416731	0.08384	0.933184	0.999999	ATP2A3	3925396	3925438	-0.160044
61198	ENSG00000116663	1	+	-0.00414806	-0.0838357	0.933189	0.999999	FBXO6	11671928	11672023	0.432309
654796	ENSG00000130830	X	-	0.00341751	0.0838335	0.933189	0.999999	MPP1	154778726	154779152	6.1069
385484	ENSG00000117984	11	-	-0.00505714	-0.0838325	0.93319	0.999999	CTSD	1752752	1752767	-0.475454
547931	ENSG00000005961	17	-	0.00731988	0.0838314	0.933191	0.999999	ITGA2B	44380246	44380301	0.0157906
635043	ENSG00000242247	22	-	-0.00222938	-0.0838238	0.933197	0.999999	ARFGAP3	42807074	42807163	1.57922
619658	ENSG00000182871	21	+	-0.00546964	-0.0838233	0.933197	0.999999	COL18A1	45489486	45489521	-0.549936
596196	ENSG00000104814	19	-	-0.00383035	-0.0838224	0.933198	0.999999	MAP4K1	38611100	38611132	-0.287418
351716	ENSG00000095564	10	+	-0.00186565	-0.0838199	0.9332	0.999999	BTAF1	92027130	92027300	2.79367
481665	ENSG00000159459	15	-	0.0022462	0.0838177	0.933202	0.999999	UBR1	43048392	43048491	1.47307
250247	ENSG00000065060	6	+	-0.00461356	-0.0838167	0.933203	0.999999	UHRF1BP1	34870854	34871116	-0.736268
500106	ENSG00000140848	16	+	0.0039251	0.0838124	0.933206	0.999999	CPNE2	57121674	57121760	0.02906
535179	ENSG00000184640	17	+	0.00340509	0.0838098	0.933208	0.999999	2021-09-09	77497075	77497314	0.4355
335793	ENSG00000137154	9	-	0.00429006	0.0837963	0.933219	0.999999	RPS6	19378919	19379486	3.34288
477349	ENSG00000140575	15	+	-0.00225961	-0.0837886	0.933225	0.999999	IQGAP1	90482197	90482281	4.31423
195152	ENSG00000131127	4	+	0.00638634	0.0837888	0.933225	0.999999	ZNF141	337834	337834	-1.48407
364028	ENSG00000108039	10	-	0.00482487	0.0837832	0.933229	0.999999	XPNPEP1	109877677	109877722	-1.42697
638181	ENSG00000182220	X	+	0.0020313	0.0837813	0.933231	0.999999	ATP6AP2	40598681	40598734	3.47468
457758	ENSG00000129566	14	-	-0.00318462	-0.0837794	0.933232	0.999999	TEP1	20368798	20368880	0.485727
184183	ENSG00000163947	3	-	0.00231283	0.0837741	0.933237	0.999999	ARHGEF3	56751300	56751348	1.753
442984	ENSG00000189403	13	-	0.00478773	0.0837742	0.933237	0.999999	HMGB1	30464161	30464247	0.400154
62419	ENSG00000159339	1	+	-0.00391143	-0.0837646	0.933244	0.999999	PADI4	17358850	17358908	1.23695
338676	ENSG00000172159	9	-	0.00684973	0.0837637	0.933245	0.999999	FRMD3	83335516	83335639	-1.85336
556519	ENSG00000141574	17	-	-0.00326018	-0.0837633	0.933245	0.999999	SECTM1	82324853	82324890	2.2081
520376	ENSG00000142507	17	+	-0.0025506	-0.0837596	0.933249	0.999999	PSMB6	4797717	4797811	2.15367
336466	ENSG00000165271	9	-	-0.00425516	-0.0837562	0.933251	0.999999	NOL6	33469499	33469667	-0.734728
60935	ENSG00000054523	1	+	0.006842	0.0837534	0.933253	0.999999	KIF1B	10292123	10292334	-2.35428
387025	ENSG00000166436	11	-	-0.00412697	-0.083752	0.933254	0.999999	TRIM66	8679901	8680063	0.115163
121365	ENSG00000005448	2	+	-0.00491604	-0.083751	0.933255	0.999999	WDR54	74425075	74425096	-1.25715
497814	ENSG00000103510	16	+	-0.00431476	-0.0837502	0.933256	0.999999	KAT8	31131360	31131389	-0.938547
528829	ENSG00000108309	17	+	0.00675354	0.0837418	0.933262	0.999999	RUNDC3A	44314758	44314824	0.861438
201461	ENSG00000118762	4	+	-0.00420314	-0.0837414	0.933263	0.999999	PKD2	88061906	88062004	-0.565105
70734	ENSG00000137959	1	+	-0.00979097	-0.0837346	0.933268	0.999999	IFI44L	78628019	78628207	0.328327
101035	ENSG00000085433	1	-	-0.00280393	-0.0837311	0.933271	0.999999	WDR47	108983282	108983451	0.763811
329247	ENSG00000106799	9	+	0.00186895	0.0837305	0.933271	0.999999	TGFBR1	99149342	99149528	3.27531
641232	ENSG00000131174	X	+	0.00846995	0.0837291	0.933274	0.999999	COX7B	77901744	77901867	-1.46123
487664	ENSG00000167202	15	-	0.00189366	0.0837151	0.933283	0.999999	TBC1D2B	78030007	78030170	2.68939
75568	ENSG00000150337	1	+	-0.0107324	-0.0837151	0.933285	0.999999	FCGR1A	149782690	149782727	-2.13392
227104	ENSG00000132570	5	+	-0.00405805	-0.083715	0.933285	0.999999	PCBD2	134960699	134961277	-0.202005
117862	ENSG00000152689	2	+	0.00515317	0.0837089	0.933288	0.999999	RASGRP3	33516542	33516573	-0.756915
101236	ENSG00000134202	1	-	-0.00769555	-0.0837052	0.933292	0.999999	GSTM3	109738285	109738366	-1.63288
148370	ENSG00000228857	2	-	0.00669551	0.0837069	0.933294	0.999999	AC104653.1	113831188	113831428	-0.856849
497244	ENSG00000102879	16	+	-0.00433164	-0.0837	0.933295	0.999999	CORO1A	30184352	30184421	0.774186
492857	ENSG00000008517	16	+	-0.00302511	-0.0836972	0.933298	0.999999	IL32	3069327	3069355	1.00886
650413	ENSG00000229807	X	-	-0.00304424	-0.0836943	0.9333	0.999999	XIST	73820767	73820891	-0.658413
632366	ENSG00000100296	22	-	0.00450866	0.0836855	0.933307	0.999999	THOC5	29545061	29545144	-1.10827
237717	ENSG00000081189	5	-	0.0039983	0.0836847	0.933307	0.999999	MEF2C	88722853	88722865	0.0331925
420594	ENSG00000111653	12	-	0.00398455	0.0836773	0.933313	0.999999	ING4	6652419	6652661	-0.434866
60175	ENSG00000169598	1	+	-0.00522255	-0.0836652	0.933324	0.999999	DFFB	3857604	3857717	-2.33316
476500	ENSG00000176371	15	+	0.00517256	0.083661	0.933327	0.999999	ZSCAN2	84620650	84620772	-1.40742
554610	ENSG00000141524	17	-	0.00464083	0.0836567	0.93333	0.999999	TMC6	78126196	78126276	-1.6499
457223	ENSG00000166428	14	+	0.00503777	0.0836576	0.93333	0.999999	PLD4	104933238	104937165	-0.796575
75789	ENSG00000117360	1	+	0.00291152	0.0836543	0.933332	0.999999	PRPF3	150349210	150349218	0.380296
594910	ENSG00000124299	19	-	0.00285963	0.0836471	0.933338	0.999999	PEPD	33478046	33478084	1.06461
529330	ENSG00000214401	17	+	0.00736096	0.0836513	0.933338	0.999999	KANSL1-AS1	46196538	46196721	-0.211865
529367	ENSG00000260075	17	+	-0.0134527	-0.0836428	0.933344	0.999999	NSFP1	46476772	46476959	-1.85958
159469	ENSG00000150995	3	+	0.00281021	0.0836357	0.933346	0.999999	ITPR1	4779550	4779645	1.17809
134896	ENSG00000185404	2	+	0.00569152	0.0836312	0.93335	0.999999	SP140L	230403731	230403732	-2.37003
487045	ENSG00000140400	15	-	0.00679177	0.0836176	0.933361	0.999999	MAN2C1	75355210	75355372	-2.37269
521137	ENSG00000072778	17	+	-0.00242219	-0.0836157	0.933362	0.999999	ACADVL	7221630	7221655	1.8075
138175	ENSG00000235665	2	-	0.00917337	0.0836233	0.933363	0.999999	LINC00298	8277739	8278084	-1.04973
138164	ENSG00000235665	2	-	-0.00917337	-0.0836233	0.933363	0.999999	LINC00298	7968145	7968279	-2.41058
284584	ENSG00000090266	7	+	0.00597145	0.0836131	0.933365	0.999999	NDUFB2	140704970	140705662	-1.20294
365748	ENSG00000151651	10	-	0.00274936	0.0836122	0.933365	0.999999	ADAM8	133270360	133270452	2.38762
461695	ENSG00000100504	14	-	0.00230827	0.0836068	0.93337	0.999999	PYGL	50931673	50931776	4.4626
531051	ENSG00000108848	17	+	-0.0024314	-0.0835925	0.933381	0.999999	LUC7L3	50741657	50741673	2.42099
348123	ENSG00000172661	10	+	0.00438637	0.0835924	0.933381	0.999999	WASHC2C	45792602	45792620	-0.599736
324538	ENSG00000107077	9	+	0.00229327	0.0835866	0.933385	0.999999	KDM4C	7103685	7103870	1.7181
185407	ENSG00000241163	3	-	0.00344951	0.0835825	0.933389	0.999999	LINC00877	72035300	72036520	0.835687
123577	ENSG00000040933	2	+	0.00210239	0.0835762	0.933394	0.999999	INPP4A	98533377	98533456	2.60161
378751	ENSG00000198382	11	+	-0.00227057	-0.0835745	0.933395	0.999999	UVRAG	76004005	76004089	1.93863
393647	ENSG00000110046	11	-	0.00437412	0.0835704	0.933398	0.999999	ATG2A	64908991	64909150	-0.302334
179845	ENSG00000178567	3	-	-0.002131	-0.083571	0.933399	0.999999	EPM2AIP1	36990436	36991880	3.85576
292056	ENSG00000169919	7	-	-0.00530398	-0.0835676	0.933401	0.999999	GUSB	65982089	65982196	-2.48458
550647	ENSG00000189050	17	-	0.0028831	0.0835574	0.933409	0.999999	RNFT1	59957224	59957382	1.48581
232445	ENSG00000113303	5	+	0.00457658	0.0835555	0.933411	0.999999	BTNL8	180911489	180911614	1.69577
104425	ENSG00000143393	1	-	0.0024033	0.0835526	0.933413	0.999999	PI4KB	151306136	151306263	1.40033
461296	ENSG00000165525	14	-	0.00246519	0.0835506	0.933414	0.999999	NEMF	49802453	49802573	1.83872
323319	ENSG00000071894	8	-	-0.00516218	-0.0835488	0.933415	0.999999	CPSF1	144394238	144394300	-1.39873
82966	ENSG00000159388	1	+	0.00259625	0.0835512	0.933416	0.999999	BTG2	203309138	203309569	2.50616
353328	ENSG00000148843	10	+	0.00360655	0.0835469	0.933417	0.999999	PDCD11	103423543	103423658	-0.273831
245796	ENSG00000204628	5	-	0.00236265	0.0835461	0.933418	0.999999	RACK1	181242247	181242249	5.01808
352136	ENSG00000138185	10	+	0.00210471	0.0835432	0.93342	0.999999	ENTPD1	95823238	95823364	2.78947
277638	ENSG00000182487	7	+	0.00732126	0.0835412	0.933422	0.999999	NCF1B	73220639	73220645	-1.81869
533576	ENSG00000166685	17	+	0.00273963	0.0835247	0.933435	0.999999	COG1	73200566	73200776	0.90895
311141	ENSG00000104518	8	+	0.00557274	0.0835239	0.933435	0.999999	GSDMD	143560861	143561001	-1.7932
202302	ENSG00000168769	4	+	0.00442193	0.0835125	0.933445	0.999999	TET2	105146878	105146885	-0.186647
398938	ENSG00000152404	11	-	-0.00302105	-0.0835123	0.933445	0.999999	CWF19L2	107336558	107336713	0.906676
211641	ENSG00000198301	4	-	0.00319498	0.0834924	0.93346	0.999999	SDAD1	75975924	75975995	0.569608
619921	ENSG00000160299	21	+	0.00349324	0.0834862	0.933465	0.999999	PCNT	46353987	46354068	0.114109
584160	ENSG00000170889	19	+	-0.00400657	-0.083478	0.933472	0.999999	RPS9	54206566	54206724	1.69863
439355	ENSG00000236778	13	+	-0.00421569	-0.0834763	0.933474	0.999999	INTS6-AS1	51461968	51462265	-0.51843
296418	ENSG00000091127	7	-	-0.00499094	-0.083475	0.933475	0.999999	PUS7	105502420	105502564	-0.947269
77759	ENSG00000196189	1	+	0.0055552	0.0834678	0.93348	0.999999	SEMA4A	156154718	156154876	-0.99428
570919	ENSG00000130813	19	+	-0.00507473	-0.0834668	0.933481	0.999999	C19orf66	10089111	10089208	-1.232
257043	ENSG00000055208	6	+	0.00206342	0.0834648	0.933483	0.999999	TAB2	149399104	149399184	2.77168
94884	ENSG00000090621	1	-	0.00229113	0.0834611	0.933485	0.999999	PABPC4	39565234	39565298	1.80723
393841	ENSG00000149806	11	-	-0.00920531	-0.0834547	0.933491	0.999999	FAU	65120630	65120630	-1.84634
477825	ENSG00000176463	15	+	0.00384738	0.0834397	0.933502	0.999999	SLCO3A1	92126184	92126185	-0.0977201
443847	ENSG00000133106	13	-	-0.00885315	-0.0834342	0.933507	0.999999	EPSTI1	42991183	42991231	-0.785198
559725	ENSG00000078142	18	+	-0.00231749	-0.0834279	0.933512	0.999999	PIK3C3	42037692	42037749	1.6716
502777	ENSG00000090857	16	+	0.00499657	0.0834279	0.933512	0.999999	PDPR	70153391	70153565	-0.41916
484609	ENSG00000129003	15	-	0.00189552	0.0834233	0.933515	0.999999	VPS13C	61969299	61969452	3.52014
303388	ENSG00000147459	8	+	-0.00262498	-0.0834195	0.933518	0.999999	DOCK5	25243674	25243757	3.01563
331515	ENSG00000148339	9	+	0.00445539	0.0834177	0.93352	0.999999	SLC25A25	128103722	128103729	-0.875554
81249	ENSG00000135829	1	+	-0.00166851	-0.0834167	0.933521	0.999999	DHX9	182856532	182856572	2.92801
638745	ENSG00000130985	X	+	-0.00258911	-0.0834123	0.933524	0.999999	UBA1	47212771	47212863	2.07112
293536	ENSG00000019991	7	-	0.00579593	0.0834039	0.933531	0.999999	HGF	81769972	81770013	-1.67331
581533	ENSG00000142227	19	+	-0.00335112	-0.0833981	0.933536	0.999999	EMP3	48325347	48325543	0.837119
79083	ENSG00000132185	1	+	-0.00408317	-0.0833945	0.933539	0.999999	FCRLA	161713706	161714348	1.59385
275335	ENSG00000122545	7	+	-0.00220656	-0.0833858	0.933545	0.999999	2021-09-07	35882560	35882576	2.72696
267412	ENSG00000085377	6	-	-0.0030137	-0.0833712	0.933557	0.999999	PREP	105352972	105353077	0.526163
319829	ENSG00000147650	8	-	-0.00451523	-0.0833708	0.933558	0.999999	LRP12	104489256	104491417	0.063363
560760	ENSG00000172175	18	+	0.00285514	0.0833636	0.933563	0.999999	MALT1	58700587	58700591	1.17646
240856	ENSG00000094880	5	-	0.00351872	0.0833614	0.933565	0.999999	CDC23	138189633	138189669	-0.16732
215447	ENSG00000164073	4	-	0.00283772	0.083357	0.933568	0.999999	MFSD8	127933018	127933064	0.971871
616673	ENSG00000196700	20	-	-0.00522466	-0.0833549	0.933573	0.999999	ZNF512B	63966141	63966781	-1.03633
414663	ENSG00000120800	12	+	-0.00392983	-0.0833391	0.933582	0.999999	UTP20	101311719	101311798	-0.466879
489024	ENSG00000140521	15	-	0.00247325	0.0833359	0.933585	0.999999	POLG	89322805	89322902	1.36434
229315	ENSG00000070614	5	+	0.00442261	0.083329	0.933591	0.999999	NDST1	150541570	150541666	-0.0693286
218211	ENSG00000151726	4	-	0.00254517	0.0833178	0.933599	0.999999	ACSL1	184757819	184757920	5.51922
454824	ENSG00000100599	14	+	-0.00380637	-0.0833175	0.9336	0.999999	RIN3	92615480	92616028	0.386781
113696	ENSG00000173726	1	-	0.00255277	0.083318	0.9336	0.999999	TOMM20	235113768	235113910	2.68816
487247	ENSG00000169410	15	-	0.00278485	0.0833166	0.933601	0.999999	PTPN9	75524209	75524274	0.714278
524935	ENSG00000109111	17	+	-0.00240144	-0.0833143	0.933602	0.999999	SUPT6H	28683268	28683422	1.78036
85969	ENSG00000135775	1	+	0.00553051	0.0833127	0.933603	0.999999	COG2	230642505	230642520	-2.78065
507091	ENSG00000140988	16	-	0.0036315	0.083312	0.933604	0.999999	RPS2	1964276	1964356	2.61112
458814	ENSG00000092036	14	-	-0.00265861	-0.0833061	0.933609	0.999999	HAUS4	22950314	22950394	2.12559
179118	ENSG00000077097	3	-	-0.00213376	-0.0832875	0.933623	0.999999	TOP2B	25615205	25615288	2.4903
634343	ENSG00000100246	22	-	-0.00472936	-0.08329	0.933624	0.999999	DNAL4	38780926	38781009	-0.713004
196396	ENSG00000168824	4	+	-0.00665884	-0.0832878	0.933624	0.999999	NSG1	4417621	4417879	-1.01041
129254	ENSG00000152256	2	+	0.00311813	0.0832863	0.933625	0.999999	PDK1	172570813	172570820	0.83345
302888	ENSG00000120910	8	+	-0.00297634	-0.0832741	0.933634	0.999999	PPP3CC	22441365	22441458	0.742212
434981	ENSG00000167272	12	-	-0.0032373	-0.0832721	0.933636	0.999999	POP5	120579154	120579241	0.549711
485215	ENSG00000090470	15	-	-0.0048353	-0.0832722	0.933637	0.999999	PDCD7	65118964	65119375	-1.80161
67741	ENSG00000126088	1	+	0.00274398	0.0832682	0.933639	0.999999	UROD	45015406	45015575	1.47165
134822	ENSG00000079263	2	+	-0.00509614	-0.0832626	0.933643	0.999999	SP140	230239068	230239087	-1.33831
368311	ENSG00000175390	11	+	0.00418583	0.0832591	0.933646	0.999999	EIF3F	7995119	7995253	0.0662232
588927	ENSG00000125734	19	-	0.00521431	0.0832519	0.933652	0.999999	GPR108	6737540	6737549	-2.46679
488600	ENSG00000177082	15	-	0.00355569	0.0832453	0.933657	0.999999	WDR73	84645578	84645693	-0.186175
323249	ENSG00000185000	8	-	0.00470566	0.0832442	0.933658	0.999999	DGAT1	144317446	144317543	-1.32958
231760	ENSG00000169230	5	+	0.0041848	0.0832428	0.933659	0.999999	PRELID1	177305616	177305870	0.0235465
457097	ENSG00000203485	14	+	0.00456993	0.0832381	0.933663	0.999999	INF2	104714203	104714856	-1.02554
555846	ENSG00000185624	17	-	0.00511295	0.0832364	0.933664	0.999999	P4HB	81855280	81855451	-1.64993
87967	ENSG00000127054	1	-	-0.0050131	-0.0832347	0.933665	0.999999	INTS11	1313922	1314105	-1.65986
294657	ENSG00000004864	7	-	-0.00420576	-0.0832318	0.933668	0.999999	SLC25A13	96121655	96121745	-0.701047
199259	ENSG00000134851	4	+	-0.00364629	-0.0832261	0.933672	0.999999	TMEM165	55417986	55418047	0.380697
407318	ENSG00000189079	12	+	-0.00303912	-0.083224	0.933674	0.999999	ARID2	45837395	45837417	0.484705
231635	ENSG00000113761	5	+	0.0047054	0.0832208	0.933677	0.999999	ZNF346	177079382	177080554	-0.949206
387604	ENSG00000110321	11	-	-0.00247144	-0.0832178	0.933679	0.999999	EIF4G2	10806503	10806819	0.980523
478299	ENSG00000168904	15	+	-0.0035493	-0.0832155	0.933681	0.999999	LRRC28	99255974	99256125	0.227969
319030	ENSG00000104375	8	-	0.00359446	0.0832128	0.933683	0.999999	STK3	98526742	98526917	0.249981
97464	ENSG00000162402	1	-	0.00199812	0.0832101	0.933685	0.999999	USP24	55124469	55124628	2.2232
85185	ENSG00000143771	1	+	0.00307291	0.0832097	0.933686	0.999999	CNIH4	224371283	224371297	1.14534
241597	ENSG00000131504	5	-	0.00270344	0.0832084	0.933686	0.999999	DIAPH1	141583231	141583292	2.32689
276151	ENSG00000196262	7	+	0.00402343	0.0832013	0.933692	0.999999	PPIA	44801631	44801631	0.56217
608477	ENSG00000064601	20	+	-0.00250283	-0.0831958	0.933696	0.999999	CTSA	45892725	45892751	2.27792
380698	ENSG00000149313	11	+	0.00210216	0.0831951	0.933698	0.999999	AASDHPPT	106096743	106097298	2.67301
370888	ENSG00000026508	11	+	0.00289661	0.0831918	0.933699	0.999999	CD44	35218929	35219315	1.1127
133957	ENSG00000163516	2	+	-0.00230445	-0.0831914	0.9337	0.999999	ANKZF1	219235474	219235585	1.77134
287355	ENSG00000106266	7	-	-0.00530857	-0.0831912	0.9337	0.999999	SNX8	2271897	2271971	-1.35719
173125	ENSG00000174891	3	+	-0.00241138	-0.0831903	0.933701	0.999999	RSRC1	158203138	158203245	1.93889
69420	ENSG00000162607	1	+	0.00240853	0.0831908	0.933701	0.999999	USP1	62450246	62451802	3.78967
361693	ENSG00000148672	10	-	0.00208069	0.0831862	0.933704	0.999999	GLUD1	87059150	87059273	2.85156
618972	ENSG00000160190	21	+	-0.00432196	-0.0831737	0.933714	0.999999	SLC37A1	42563815	42563877	-0.756862
201125	ENSG00000163319	4	+	-0.00424515	-0.0831723	0.933715	0.999999	MRPS18C	83458346	83458429	-0.00851057
318380	ENSG00000180694	8	-	0.00259545	0.0831678	0.93372	0.999999	TMEM64	90625091	90625670	1.9366
592505	ENSG00000105127	19	-	0.00482965	0.0831584	0.933726	0.999999	AKAP8	15379713	15379781	-1.81852
630734	ENSG00000099899	22	-	0.00431975	0.0831461	0.933736	0.999999	TRMT2A	20113118	20113178	-0.963029
436887	ENSG00000196199	13	+	-0.00209194	-0.0831444	0.933737	0.999999	MPHOSPH8	19663040	19663126	1.75147
221777	ENSG00000068796	5	+	0.002268	0.0831366	0.933743	0.999999	KIF2A	62366414	62366481	1.97483
169112	ENSG00000151576	3	+	0.00293784	0.0831342	0.933745	0.999999	QTRT2	114076743	114076838	0.523003
148342	ENSG00000115084	2	-	-0.00275394	-0.0831303	0.933748	0.999999	SLC35F5	113725478	113725537	1.07217
427014	ENSG00000094914	12	-	-0.00476326	-0.083129	0.933749	0.999999	AAAS	53315727	53315782	-1.02151
60890	ENSG00000130939	1	+	-0.00528095	-0.0831268	0.933751	0.999999	UBE4B	10145040	10145599	-1.61998
403867	ENSG00000205885	12	+	-0.00358279	-0.0831191	0.933758	0.999999	C1RL-AS1	7111025	7111370	0.719798
615869	ENSG00000101166	20	-	-0.00232989	-0.0831159	0.933761	0.999999	PRELID3B	59037191	59037280	2.16215
218164	ENSG00000164305	4	-	0.00316747	0.0831049	0.933769	0.999999	CASP3	184631037	184631157	1.50334
270884	ENSG00000131018	6	-	0.00447241	0.0831019	0.933771	0.999999	SYNE1	152455591	152455634	-0.102492
242077	ENSG00000156475	5	-	0.00482092	0.0830969	0.933775	0.999999	PPP2R2B	146590038	146590226	-0.390233
209303	ENSG00000035928	4	-	-0.00256999	-0.0830924	0.933778	0.999999	RFC1	39300021	39300138	1.18231
570604	ENSG00000099785	19	+	0.0046129	0.0830894	0.933781	0.999999	2021-03-02	8418742	8418807	1.64045
391297	ENSG00000134802	11	-	0.00431974	0.0830839	0.933785	0.999999	SLC43A3	57407897	57408749	-0.694083
338390	ENSG00000119121	9	-	-0.00482597	-0.0830787	0.933789	0.999999	TRPM6	74761696	74761808	-0.285954
156158	ENSG00000231672	2	-	-0.00708891	-0.0830817	0.933789	0.999999	DIRC3	217425302	217425509	-2.00423
622188	ENSG00000185658	21	-	0.00240838	0.0830709	0.933795	0.999999	BRWD1	39264942	39264985	1.62957
243447	ENSG00000170234	5	-	0.00260014	0.0830705	0.933796	0.999999	PWWP2A	160077933	160078168	0.888588
169051	ENSG00000178075	3	+	-0.00504994	-0.0830522	0.93381	0.999999	GRAMD1C	113940240	113940345	-0.468659
631273	ENSG00000100038	22	-	0.0036527	0.0830521	0.93381	0.999999	TOP3B	21962429	21962602	-0.334166
82582	ENSG00000198700	1	+	0.00317995	0.0830475	0.933814	0.999999	IPO9	201874832	201874936	0.0602721
481602	ENSG00000128881	15	-	0.00369092	0.0830424	0.933818	0.999999	TTBK2	42840433	42840433	-0.541809
263847	ENSG00000048544	6	-	-0.00199248	-0.0830407	0.933821	0.999999	MRPS10	42206801	42208372	3.57998
583949	ENSG00000179820	19	+	0.00366395	0.0830384	0.933822	0.999999	MYADM	53869765	53869838	1.57265
613415	ENSG00000101019	20	-	-0.00411303	-0.0830365	0.933823	0.999999	UQCC1	35346747	35346747	-0.831961
408273	ENSG00000066117	12	+	0.00363285	0.0830327	0.933826	0.999999	SMARCD1	50090493	50090566	-0.0726664
106832	ENSG00000143297	1	-	-0.00670792	-0.0830305	0.933828	0.999999	FCRL5	157546943	157547197	-0.251951
368928	ENSG00000133816	11	+	-0.00790954	-0.0830299	0.933828	0.999999	MICAL2	12287090	12287164	-1.46603
609201	ENSG00000022277	20	+	-0.00234673	-0.0830273	0.93383	0.999999	RTF2	56468679	56468685	1.50459
484157	ENSG00000137776	15	-	0.00212308	0.0830243	0.933832	0.999999	SLTM	58883626	58883786	2.28234
497622	ENSG00000099364	16	+	-0.00512446	-0.0830234	0.933834	0.999999	FBXL19	30927308	30927451	-1.54049
226646	ENSG00000197208	5	+	0.00314267	0.0830177	0.933838	0.999999	SLC22A4	132340565	132340700	1.69378
284535	ENSG00000146955	7	+	0.00905589	0.083017	0.933845	0.999999	RAB19	140407624	140407847	-2.30991
284538	ENSG00000146955	7	+	-0.00905589	-0.083017	0.933845	0.999999	RAB19	140425944	140426250	-2.38764
495636	ENSG00000058600	16	+	-0.00308087	-0.0830012	0.933851	0.999999	POLR3E	22332123	22332185	0.520373
107496	ENSG00000179914	1	-	0.00881922	0.0829968	0.933856	0.999999	ITLN1	160883428	160883526	-1.5978
266851	ENSG00000112159	6	-	-0.0029913	-0.0829906	0.933859	0.999999	MDN1	89745492	89745626	0.62375
408547	ENSG00000050426	12	+	0.00514649	0.0829905	0.933859	0.999999	LETMD1	51058006	51058031	-2.04322
396609	ENSG00000158555	11	-	-0.00554793	-0.0829903	0.93386	0.999999	GDPD5	75479244	75479317	-1.53086
349965	ENSG00000138286	10	+	0.00389126	0.0829876	0.933862	0.999999	FAM149B1	73235193	73235309	-0.426027
68453	ENSG00000117859	1	+	-0.00237417	-0.0829761	0.933871	0.999999	OSBPL9	51748369	51748398	1.35609
209544	ENSG00000163694	4	-	0.00288706	0.0829647	0.93388	0.999999	RBM47	40629530	40629864	1.96692
634165	ENSG00000100201	22	-	0.00169714	0.0829526	0.93389	0.999999	DDX17	38499400	38499499	5.58175
221289	ENSG00000247796	5	+	0.00657131	0.0829567	0.933891	0.999999	AC008966.1	53112240	53113034	-1.12183
480352	ENSG00000021776	15	-	-0.00204544	-0.0829473	0.933894	0.999999	AQR	34862867	34863041	1.87108
640661	ENSG00000184481	X	+	0.00398166	0.0829458	0.933896	0.999999	FOXO4	71100844	71101740	4.23567
275671	ENSG00000065883	7	+	-0.00325979	-0.0829433	0.933897	0.999999	CDK13	40062511	40062825	0.167625
156183	ENSG00000079308	2	-	-0.00591748	-0.0829391	0.9339	0.999999	TNS1	217808603	217808671	1.90635
303643	ENSG00000120899	8	+	0.00293842	0.0829378	0.933901	0.999999	PTK2B	27431017	27431206	1.10716
163105	ENSG00000188846	3	+	-0.00284948	-0.0829379	0.933902	0.999999	RPL14	40461939	40461940	4.19731
143857	ENSG00000179818	2	-	-0.00436082	-0.0829366	0.933902	0.999999	PCBP1-AS1	69996687	69996689	-0.425357
138395	ENSG00000151694	2	-	0.00269258	0.0829326	0.933905	0.999999	ADAM17	9502173	9502276	1.25557
308376	ENSG00000164941	8	+	0.00242299	0.0829274	0.93391	0.999999	INTS8	94876074	94876142	1.44821
498780	ENSG00000102910	16	+	0.00186558	0.0829259	0.933911	0.999999	LONP2	48270016	48270274	3.26315
391993	ENSG00000162144	11	-	0.00462803	0.0829211	0.933915	0.999999	CYB561A3	61348818	61348837	-0.965682
207346	ENSG00000159692	4	-	0.00257209	0.08291	0.933923	0.999999	CTBP1	1241464	1241519	1.66577
557391	ENSG00000173482	18	+	-0.00567578	-0.082909	0.933924	0.999999	PTPRM	8088749	8088851	-0.635954
293127	ENSG00000146707	7	-	0.0059355	0.0829043	0.93393	0.999999	POMZP3	76625522	76625683	-0.808988
303657	ENSG00000120899	8	+	-0.00212363	-0.0829002	0.933931	0.999999	PTK2B	27437122	27437206	3.00955
222235	ENSG00000145675	5	+	0.00245928	0.0828992	0.933932	0.999999	PIK3R1	68273390	68273482	1.83613
286370	ENSG00000013374	7	+	-0.00238986	-0.0828931	0.933937	0.999999	NUB1	151374097	151374201	1.66884
526967	ENSG00000275023	17	+	0.00287856	0.0828927	0.933937	0.999999	MLLT6	38716367	38716981	1.14332
204573	ENSG00000164167	4	+	0.00333404	0.0828927	0.933938	0.999999	LSM6	146183016	146183646	0.524331
375947	ENSG00000087365	11	+	0.00295097	0.082886	0.933942	0.999999	SF3B2	66058101	66058150	0.637422
421582	ENSG00000225231	12	-	0.011327	0.0828774	0.933953	0.999999	LINC02470	9943130	9943495	-2.79019
640310	ENSG00000147065	X	+	-0.0024324	-0.0828736	0.933953	0.999999	MSN	65735267	65735430	4.30886
95324	ENSG00000117385	1	-	-0.00282269	-0.0828725	0.933953	0.999999	P3H1	42758852	42758983	0.70416
226958	ENSG00000043143	5	+	-0.00328303	-0.0828704	0.933955	0.999999	JADE2	134573757	134573762	0.373049
597393	ENSG00000105404	19	-	-0.00408729	-0.0828645	0.93396	0.999999	RABAC1	41959270	41959275	-0.464056
645823	ENSG00000124333	X	+	0.00277473	0.0828598	0.933964	0.999999	VAMP7	155889458	155889547	1.28828
335114	ENSG00000099219	9	-	-0.00276316	-0.0828532	0.933969	0.999999	ERMP1	5812889	5813035	1.02701
153824	ENSG00000128699	2	-	-0.00258635	-0.0828527	0.93397	0.999999	ORMDL1	189770324	189771310	2.12463
202652	ENSG00000138802	4	+	-0.00218231	-0.0828511	0.93397	0.999999	SEC24B	109531385	109531522	1.77186
537685	ENSG00000167705	17	-	0.00427658	0.0828467	0.933975	0.999999	RILP	1646906	1646989	2.16255
374020	ENSG00000214756	11	+	-0.00601381	-0.0828459	0.933976	0.999999	CSKMT	62665712	62665946	-1.54275
330498	ENSG00000148180	9	+	-0.00284769	-0.0828431	0.933977	0.999999	GSN	121312339	121312475	2.33108
465857	ENSG00000089737	14	-	0.00198685	0.0828194	0.933996	0.999999	DDX24	94057822	94057897	2.27309
67492	ENSG00000187147	1	+	-0.00322133	-0.0828185	0.933997	0.999999	RNF220	44635589	44635666	0.28838
299208	ENSG00000157764	7	-	-0.00314602	-0.0828142	0.934	0.999999	BRAF	140753275	140753393	0.661561
608496	ENSG00000064601	20	+	-0.0024799	-0.0828103	0.934003	0.999999	CTSA	45896965	45897040	2.30497
521561	ENSG00000161960	17	+	-0.00262412	-0.0827953	0.934015	0.999999	EIF4A1	7575259	7575320	1.03225
433979	ENSG00000089060	12	-	0.00258039	0.0827744	0.934031	0.999999	SLC8B1	113334614	113334671	1.18782
90016	ENSG00000198793	1	-	-0.0024863	-0.0827693	0.934035	0.999999	MTOR	11256933	11257165	1.14605
574411	ENSG00000105700	19	+	0.00301759	0.082758	0.934044	0.999999	KXD1	18564991	18565021	0.680476
292817	ENSG00000165178	7	-	-0.00443454	-0.0827585	0.934045	0.999999	NCF1C	75166537	75166702	1.67734
579381	ENSG00000142039	19	+	-0.00506107	-0.0827496	0.934052	0.999999	CCDC97	41319733	41319852	-1.38675
603963	ENSG00000234684	20	+	0.00491635	0.0827371	0.934062	0.999999	SDCBP2-AS1	1378184	1378734	-0.864512
463312	ENSG00000072110	14	-	-0.00421157	-0.0827318	0.934065	0.999999	ACTN1	68874318	68874322	0.559029
414393	ENSG00000120868	12	+	-0.00203895	-0.0827205	0.934074	0.999999	APAF1	98686748	98686873	2.93626
336755	ENSG00000165280	9	-	0.00174453	0.08272	0.934075	0.999999	VCP	35057376	35057530	3.63063
128325	ENSG00000144290	2	+	-0.00881478	-0.08272	0.934075	0.999999	SLC4A10	161983179	161983245	-2.20369
546475	ENSG00000173801	17	-	0.0079243	0.0827169	0.934078	0.999999	JUP	41764713	41764816	-2.55775
130295	ENSG00000065548	2	+	-0.00329953	-0.0827145	0.934079	0.999999	ZC3H15	186502496	186502552	1.22906
153543	ENSG00000061676	2	-	0.00549005	0.0827125	0.934081	0.999999	NCKAP1	182982821	182982927	-1.24663
545634	ENSG00000161395	17	-	0.00545373	0.082713	0.934081	0.999999	PGAP3	39674617	39674679	-1.64067
396876	ENSG00000074201	11	-	0.00249709	0.0827062	0.934086	0.999999	CLNS1A	77622532	77622642	2.35212
249298	ENSG00000204351	6	+	0.00304704	0.0827004	0.93409	0.999999	SKIV2L	31962714	31962798	0.494945
309770	ENSG00000172167	8	+	0.00528413	0.0826999	0.934091	0.999999	MTBP	120506706	120506861	-1.33888
76724	ENSG00000143554	1	+	-0.00318017	-0.0826968	0.934093	0.999999	SLC27A3	153779388	153779473	0.611637
318758	ENSG00000164944	8	-	0.00234731	0.0826913	0.934097	0.999999	VIRMA	94488615	94488860	1.45227
645511	ENSG00000203879	X	+	-0.00232827	-0.0826901	0.934098	0.999999	GDI1	154438523	154438630	1.70935
98801	ENSG00000036549	1	-	-0.00277807	-0.0826896	0.934099	0.999999	AC118549.1	77576068	77576220	1.14382
646101	ENSG00000183943	X	-	0.00269387	0.0826883	0.9341	0.999999	PRKX	3612282	3612309	0.854852
230025	ENSG00000164332	5	+	0.00249065	0.0826884	0.9341	0.999999	UBLCP1	159275148	159275246	1.89192
205697	ENSG00000198498	4	+	-0.00372747	-0.082688	0.9341	0.999999	TMA16	163514074	163514158	0.141577
564050	ENSG00000141380	18	-	0.00209638	0.0826809	0.934106	0.999999	SS18	26052771	26052822	2.03384
393582	ENSG00000110047	11	-	-0.00252181	-0.0826787	0.934108	0.999999	EHD1	64854612	64854857	2.25396
440362	ENSG00000152749	13	+	-0.0044941	-0.0826783	0.934109	0.999999	GPR180	94619150	94619330	-0.447321
163367	ENSG00000114812	3	+	-0.00523642	-0.0826767	0.934109	0.999999	VIPR1	42531471	42531526	-1.12145
624916	ENSG00000186716	22	+	0.00598593	0.0826763	0.934109	0.999999	BCR	23283788	23283976	-2.40977
104234	ENSG00000143418	1	-	-0.00218742	-0.0826725	0.934112	0.999999	CERS2	150966476	150966486	2.08374
301839	ENSG00000154328	8	+	0.00506714	0.082673	0.934113	0.999999	NEIL2	11771446	11771585	-0.852654
649030	ENSG00000126012	X	-	0.00270916	0.0826691	0.934115	0.999999	KDM5C	53198490	53198566	0.846032
562627	ENSG00000082397	18	-	-0.00326196	-0.0826628	0.93412	0.999999	EPB41L3	5396201	5396332	0.79645
279127	ENSG00000005469	7	+	-0.00422751	-0.082662	0.934121	0.999999	CROT	87375632	87375725	-0.539347
134860	ENSG00000185404	2	+	-0.00365423	-0.0826578	0.934124	0.999999	SP140L	230327270	230327301	-0.189905
430616	ENSG00000058272	12	-	-0.00192213	-0.0826385	0.934139	0.999999	PPP1R12A	79828371	79828464	2.96569
132033	ENSG00000138443	2	+	-0.00538014	-0.0826383	0.93414	0.999999	ABI2	203380274	203380274	-1.64767
516012	ENSG00000124067	16	-	0.00509787	0.0826379	0.93414	0.999999	SLC12A4	67950962	67950992	-1.49971
292978	ENSG00000127946	7	-	-0.00554611	-0.0826284	0.934147	0.999999	HIP1	75592056	75592112	-0.133165
387556	ENSG00000110321	11	-	-0.00159869	-0.0826198	0.934154	0.999999	EIF4G2	10800483	10800530	3.65421
502694	ENSG00000198373	16	+	0.00281474	0.0826199	0.934154	0.999999	WWP2	69934051	69934129	1.18471
464834	ENSG00000071537	14	-	-0.00187233	-0.0826164	0.934157	0.999999	SEL1L	81484225	81484397	3.06163
276005	ENSG00000106636	7	+	0.00229587	0.0826127	0.93416	0.999999	YKT6	44204568	44204650	1.42413
212096	ENSG00000138668	4	-	0.00247617	0.082612	0.934161	0.999999	HNRNPD	82356537	82356553	1.18795
142592	ENSG00000115355	2	-	-0.00420501	-0.0826001	0.93417	0.999999	CCDC88A	55328397	55328425	-0.401047
417319	ENSG00000022840	12	+	-0.00404892	-0.0825987	0.934171	0.999999	RNF10	120565484	120565527	4.49702
540831	ENSG00000109063	17	-	0.00598604	0.0825985	0.934172	0.999999	MYH3	10639560	10639802	-1.79065
514308	ENSG00000125124	16	-	-0.00350549	-0.0825914	0.934177	0.999999	BBS2	56509990	56510003	0.103892
392623	ENSG00000162191	11	-	-0.00226631	-0.0825889	0.934179	0.999999	UBXN1	62677586	62677634	2.36947
398807	ENSG00000137752	11	-	-0.00206782	-0.0825853	0.934182	0.999999	CASP1	105034389	105034423	3.19473
385782	ENSG00000110619	11	-	0.00208833	0.082585	0.934182	0.999999	CARS	3026798	3028712	2.08689
483521	ENSG00000197535	15	-	0.00230607	0.0825753	0.934189	0.999999	MYO5A	52317048	52317222	1.68667
170293	ENSG00000058262	3	+	0.00177959	0.0825748	0.93419	0.999999	SEC61A1	128066954	128067151	2.76045
139359	ENSG00000198399	2	-	-0.00165402	-0.0825655	0.934197	0.999999	ITSN2	24271766	24271941	3.58847
331560	ENSG00000171159	9	+	0.00450536	0.082561	0.934202	0.999999	C9orf16	128163891	128163928	-0.702947
245409	ENSG00000197226	5	-	0.00332135	0.0825568	0.934204	0.999999	TBC1D9B	179874927	179875187	0.0777369
235225	ENSG00000172239	5	-	-0.00346291	-0.0825564	0.934205	0.999999	PAIP1	43555830	43555961	1.03221
253320	ENSG00000135297	6	+	0.00501687	0.0825536	0.934207	0.999999	MTO1	73480318	73480367	-1.52588
94874	ENSG00000090621	1	-	-0.00309893	-0.0825463	0.934213	0.999999	PABPC4	39564423	39564470	0.367221
95585	ENSG00000196517	1	-	0.00772145	0.0825401	0.934218	0.999999	SLC6A9	44002853	44002985	-1.88262
213835	ENSG00000109332	4	-	-0.00178639	-0.0825384	0.934219	0.999999	UBE2D3	102797367	102797384	4.43658
78882	ENSG00000158864	1	+	-0.00194405	-0.0825373	0.93422	0.999999	NDUFS2	161210304	161210389	2.37312
281794	ENSG00000128536	7	+	0.00697474	0.082538	0.93422	0.999999	CDHR3	105876821	105877103	-2.67463
177890	ENSG00000157020	3	-	0.00238491	0.0825343	0.934222	0.999999	SEC13	10304035	10304110	1.63493
517210	ENSG00000259972	16	-	-0.00427316	-0.0825343	0.934223	0.999999	AC009120.2	74310135	74310307	-0.546821
594003	ENSG00000081665	19	-	-0.00297403	-0.0825312	0.934225	0.999999	ZNF506	19786387	19786561	0.979458
416167	ENSG00000204852	12	+	0.00638872	0.0825277	0.934227	0.999999	TCTN1	110628767	110628796	-2.18109
93070	ENSG00000116353	1	-	-0.00625559	-0.0825247	0.934231	0.999999	MECR	29216588	29216600	-2.28571
128001	ENSG00000144283	2	+	0.0041164	0.0825208	0.934233	0.999999	PKP4	158533185	158533316	-0.371639
302198	ENSG00000078674	8	+	-0.00189501	-0.0825185	0.934235	0.999999	PCM1	17937134	17937175	2.76082
587868	ENSG00000167671	19	-	-0.00489924	-0.0825183	0.934235	0.999999	UBXN6	4453930	4454093	3.84435
637084	ENSG00000186312	X	+	0.0042367	0.0825182	0.934236	0.999999	CA5BP1	15688661	15688829	-0.479528
503950	ENSG00000261218	16	+	0.00575037	0.0825172	0.934237	0.999999	AC099524.1	81767475	81767868	-1.4605
70106	ENSG00000116754	1	+	0.00233068	0.082515	0.934238	0.999999	SRSF11	70228422	70228464	2.42511
542733	ENSG00000274180	17	-	-0.00710585	-0.0825162	0.934241	0.999999	NATD1	21244106	21244224	-1.17556
292041	ENSG00000169919	7	-	-0.00385421	-0.0825077	0.934243	0.999999	GUSB	65975072	65975851	-0.480318
293005	ENSG00000189077	7	-	0.00338392	0.0825047	0.934246	0.999999	TMEM120A	75987041	75987149	0.324359
77919	ENSG00000163382	1	+	-0.00474737	-0.082504	0.934247	0.999999	NAXE	156594130	156594131	-1.1755
228720	ENSG00000113649	5	+	-0.00569631	-0.0825005	0.934249	0.999999	TCERG1	146511509	146511961	-2.37145
266138	ENSG00000005700	6	-	-0.00288328	-0.0824998	0.93425	0.999999	IBTK	82194596	82194642	0.850023
590397	ENSG00000129347	19	-	-0.00406266	-0.082494	0.934254	0.999999	KRI1	10555309	10555349	-0.693919
611013	ENSG00000125835	20	-	0.00279327	0.082494	0.934255	0.999999	SNRPB	2470733	2470853	1.34144
85778	ENSG00000154358	1	+	0.00530846	0.0824715	0.934272	0.999999	OBSCN	228286078	228286350	-1.67325
290247	ENSG00000006715	7	-	0.00333693	0.0824712	0.934272	0.999999	VPS41	38909175	38909191	-0.184834
362687	ENSG00000171311	10	-	0.00432395	0.082467	0.934276	0.999999	EXOSC1	97445607	97445731	-0.641329
159902	ENSG00000163719	3	+	-0.00367648	-0.082456	0.934285	0.999999	MTMR14	9702388	9702389	-0.749858
185865	ENSG00000184500	3	-	-0.00863339	-0.0824501	0.934289	0.999999	PROS1	93905821	93905828	-2.30784
443397	ENSG00000102710	13	-	0.00220196	0.082442	0.934295	0.999999	SUPT20H	37040405	37040416	1.9953
492147	ENSG00000167967	16	+	0.00379023	0.082442	0.934296	0.999999	E4F1	2235216	2235367	-0.767666
495620	ENSG00000058600	16	+	-0.00348994	-0.0824294	0.934306	0.999999	POLR3E	22317115	22317206	-0.112409
113739	ENSG00000054267	1	-	-0.00198767	-0.082428	0.934307	0.999999	ARID4B	235220302	235220545	3.00041
636577	ENSG00000101849	X	+	-0.00657281	-0.0824228	0.934311	0.999999	TBL1X	9639820	9639935	-2.26448
539208	ENSG00000198920	17	-	-0.00322519	-0.0824165	0.934316	0.999999	KIAA0753	6589807	6590003	0.256867
225331	ENSG00000152495	5	+	0.00245123	0.0824051	0.934325	0.999999	CAMK4	111484026	111484532	2.97537
61875	ENSG00000142634	1	+	0.00232403	0.0824063	0.934326	0.999999	EFHD2	15428593	15429081	3.91787
369026	ENSG00000133794	11	+	-0.002148	-0.0823954	0.934333	0.999999	ARNTL	13358441	13358481	1.92052
427573	ENSG00000135426	12	-	0.0029086	0.0823868	0.934339	0.999999	TESPA1	54973477	54973519	1.23316
303569	ENSG00000104765	8	+	0.0042031	0.0823864	0.93434	0.999999	BNIP3L	26410855	26411048	5.76273
368085	ENSG00000166333	11	+	-0.00217355	-0.0823842	0.934342	0.999999	ILK	6609724	6609815	2.48439
242167	ENSG00000176049	5	-	0.0043536	0.0823841	0.934342	0.999999	JAKMIP2	147588566	147591361	0.116499
145505	ENSG00000115525	2	-	0.00424023	0.0823762	0.934348	0.999999	ST3GAL5	85839210	85839223	-0.830973
102566	ENSG00000134250	1	-	-0.00306168	-0.0823712	0.934352	0.999999	NOTCH2	119937857	119938010	2.14333
338280	ENSG00000135048	9	-	0.0017828	0.0823645	0.934357	0.999999	CEMIP2	71732351	71732520	3.11298
588419	ENSG00000031823	19	-	0.00274487	0.0823616	0.934359	0.999999	RANBP3	5941621	5941670	0.946164
343214	ENSG00000187239	9	-	0.00176667	0.0823594	0.934361	0.999999	FNBP1	129927228	129927341	3.12874
452732	ENSG00000100731	14	+	0.00200685	0.0823515	0.934367	0.999999	PCNX1	71023200	71023232	3.07708
302642	ENSG00000158856	8	+	-0.00677137	-0.0823514	0.934368	0.999999	DMTN	22069057	22069060	1.55311
529576	ENSG00000178852	17	+	-0.00644342	-0.0823367	0.93438	0.999999	EFCAB13	47377766	47377815	-1.76474
357853	ENSG00000254635	10	-	-0.00405217	-0.0823327	0.934386	0.999999	WAC-AS1	28525948	28526008	-0.0570704
440420	ENSG00000139793	13	+	0.00500111	0.0823278	0.934387	0.999999	MBNL2	97356796	97356849	-1.56558
251271	ENSG00000024048	6	+	-0.001649	-0.0823247	0.934389	0.999999	UBR2	42637011	42637194	4.09198
592783	ENSG00000127527	19	-	0.00330795	0.0823244	0.934389	0.999999	EPS15L1	16395344	16395467	0.517105
94293	ENSG00000196182	1	-	0.00219606	0.0823199	0.934393	0.999999	STK40	36339624	36341973	3.42502
128019	ENSG00000144283	2	+	-0.00499606	-0.0823107	0.9344	0.999999	PKP4	158631933	158631941	-1.249
149874	ENSG00000169554	2	-	-0.00221299	-0.0823087	0.934401	0.999999	ZEB2	144424796	144424855	3.13439
517271	ENSG00000090863	16	-	-0.0019874	-0.0823083	0.934402	0.999999	GLG1	74452132	74452789	3.00255
108947	ENSG00000143207	1	-	-0.00487119	-0.0823037	0.934406	0.999999	COP1	176206382	176206440	-1.60148
188915	ENSG00000169714	3	-	-0.00177059	-0.0823022	0.934407	0.999999	CNBP	129171655	129171771	4.10887
585595	ENSG00000269343	19	+	-0.00213387	-0.0823038	0.934409	0.999999	ZNF587B	57842120	57842576	2.07064
450011	ENSG00000187790	14	+	-0.00637451	-0.0822913	0.934416	0.999999	FANCM	45187849	45187887	-2.51294
612504	ENSG00000154930	20	-	0.0033157	0.0822749	0.934429	0.999999	ACSS1	25012812	25012856	0.0874591
299997	ENSG00000106565	7	-	-0.00958988	-0.0822692	0.934434	0.999999	TMEM176B	150796366	150796574	0.0951299
153971	ENSG00000115415	2	-	-0.00275123	-0.0822622	0.934439	0.999999	STAT1	190999626	190999704	4.94731
366112	ENSG00000142102	11	+	0.00536455	0.0822598	0.934441	0.999999	PGGHG	295684	296107	-0.640135
443949	ENSG00000083635	13	-	-0.00608632	-0.0822605	0.934441	0.999999	NUFIP1	44949722	44949838	-1.93359
163979	ENSG00000211456	3	+	-0.0016955	-0.0822569	0.934443	0.999999	SACM1L	45743936	45745407	4.05627
593865	ENSG00000064547	19	-	-0.00433823	-0.0822529	0.934447	0.999999	LPAR2	19627397	19627504	-0.365068
511249	ENSG00000083093	16	-	0.00359849	0.0822523	0.934447	0.999999	PALB2	23636035	23636282	0.144926
527654	ENSG00000171475	17	+	-0.00556244	-0.082251	0.934448	0.999999	WIPF2	40256391	40256522	-1.42611
165014	ENSG00000003756	3	+	0.00346038	0.0822457	0.934452	0.999999	RBM5	50116181	50116231	-0.448235
621624	ENSG00000159147	21	-	0.00567127	0.0822399	0.934457	0.999999	DONSON	33577942	33578200	-1.81038
260584	ENSG00000204713	6	-	-0.00215098	-0.0822374	0.934459	0.999999	TRIM27	28907236	28907262	1.8961
451090	ENSG00000032219	14	+	0.00208232	0.0822351	0.93446	0.999999	ARID4A	58353658	58353855	2.37355
544236	ENSG00000176658	17	-	0.00443913	0.0822231	0.93447	0.999999	MYO1D	32778480	32778573	-0.671958
430916	ENSG00000198707	12	-	0.00582117	0.0822212	0.934471	0.999999	CEP290	88054340	88054413	-1.7043
390435	ENSG00000149182	11	-	0.00479569	0.0822153	0.934476	0.999999	ARFGAP2	47173883	47173915	-1.61331
605260	ENSG00000132669	20	+	0.00548188	0.0822048	0.934485	0.999999	RIN2	19935439	19935550	-1.46555
444485	ENSG00000102753	13	-	-0.00302526	-0.0822039	0.934485	0.999999	KPNA3	49706098	49706169	0.458679
140036	ENSG00000115204	2	-	0.00527112	0.0821937	0.934493	0.999999	MPV17	27311952	27312146	-1.92122
634426	ENSG00000100316	22	-	0.00275027	0.082193	0.934494	0.999999	RPL3	39315487	39315551	5.45963
101997	ENSG00000197323	1	-	0.0024463	0.0821905	0.934496	0.999999	TRIM33	114401389	114401463	0.964079
329145	ENSG00000095380	9	+	-0.00333348	-0.0821817	0.934503	0.999999	NANS	98078305	98078320	0.333614
78403	ENSG00000181036	1	+	-0.00389465	-0.0821811	0.934503	0.999999	FCRL6	159815803	159816251	2.39555
587899	ENSG00000171236	19	-	0.00311687	0.082175	0.93451	0.999999	LRG1	4536409	4538473	4.62577
587712	ENSG00000126934	19	-	-0.00331718	-0.082165	0.934516	0.999999	MAP2K2	4101048	4101070	1.25768
405231	ENSG00000023697	12	+	-0.00296824	-0.0821649	0.934516	0.999999	DERA	16036293	16036340	0.524305
525512	ENSG00000214719	17	+	0.00622223	0.0821629	0.934521	0.999999	SMURF2P1-LRRC37BP1	30607658	30607665	-1.68875
145980	ENSG00000244575	2	-	0.0110551	0.0821659	0.934522	0.999999	IGKV1-27	89213843	89213928	-1.82074
145979	ENSG00000244575	2	-	-0.0110551	-0.0821659	0.934522	0.999999	IGKV1-27	89213423	89213718	-0.2758
572722	ENSG00000099797	19	+	0.00459436	0.08215	0.934528	0.999999	TECR	14564229	14564251	-1.09493
209520	ENSG00000163694	4	-	0.00264604	0.0821462	0.934531	0.999999	RBM47	40436441	40436647	2.43317
188546	ENSG00000070476	3	-	-0.00317405	-0.08214	0.934536	0.999999	ZXDC	126441765	126441946	0.485413
614047	ENSG00000166619	20	-	-0.00538534	-0.0821381	0.934537	0.999999	BLCAP	37495585	37495692	-1.92572
181798	ENSG00000010256	3	-	0.002612	0.0821354	0.93454	0.999999	UQCRC1	48600118	48600151	1.51005
440895	ENSG00000134897	13	+	0.00437499	0.0821371	0.93454	0.999999	BIVM	102840164	102841533	0.329417
96462	ENSG00000132122	1	-	-0.00677878	-0.0821309	0.934543	0.999999	SPATA6	48436333	48436423	-2.4907
592882	ENSG00000127526	19	-	0.00357501	0.0821234	0.934549	0.999999	SLC35E1	16568032	16568169	-0.0940472
273907	ENSG00000105855	7	+	-0.0111588	-0.0821281	0.934549	0.999999	ITGB8	20409875	20410330	-2.37485
444757	ENSG00000123191	13	-	0.00755184	0.0821268	0.93455	0.999999	ATP7B	51974418	51975168	-1.79679
628163	ENSG00000239900	22	+	-0.0058315	-0.0821215	0.934551	0.999999	ADSL	40373346	40373535	-2.23999
255337	ENSG00000025156	6	+	0.00385638	0.0821204	0.934552	0.999999	HSF2	122412373	122412481	0.0361768
374484	ENSG00000149781	11	+	-0.00282322	-0.0821188	0.934553	0.999999	FERMT3	64211704	64211745	1.79772
411832	ENSG00000225195	12	+	-0.00794144	-0.0821262	0.934553	0.999999	AC078962.1	64628344	64628541	0.242169
411833	ENSG00000225195	12	+	0.00794144	0.0821262	0.934553	0.999999	AC078962.1	64629894	64629976	-2.42086
376928	ENSG00000167792	11	+	0.00286785	0.0821172	0.934554	0.999999	NDUFV1	67610393	67610420	0.848497
195722	ENSG00000109685	4	+	-0.00551087	-0.0821132	0.934557	0.999999	NSD2	1942339	1942432	-1.92614
604301	ENSG00000088812	20	+	0.00517227	0.0821047	0.934564	0.999999	ATRN	3644154	3644268	-2.06796
348437	ENSG00000128815	10	+	0.00292657	0.0821029	0.934565	0.999999	WDFY4	48796298	48796450	1.74967
644456	ENSG00000102081	X	+	0.00238699	0.0820971	0.93457	0.999999	FMR1	147950316	147950636	1.56722
398346	ENSG00000149231	11	-	0.0031218	0.0820964	0.93457	0.999999	CCDC82	96387905	96388382	1.53347
599549	ENSG00000105486	19	-	-0.00465878	-0.0820916	0.934574	0.999999	LIG1	48133981	48134066	-1.24304
259621	ENSG00000145990	6	-	-0.00308282	-0.0820815	0.934584	0.999999	GFOD1	13363355	13365662	2.21172
107834	ENSG00000162747	1	-	-0.00315289	-0.0820787	0.934585	0.999999	FCGR3B	161624223	161624639	9.05783
542965	ENSG00000109083	17	-	0.00532628	0.0820744	0.934588	0.999999	IFT20	28331402	28331602	-1.37176
654575	ENSG00000196924	X	-	-0.0073375	-0.0820676	0.934593	0.999999	FLNA	154364720	154364820	-1.74723
355169	ENSG00000107949	10	+	0.00573676	0.0820673	0.934594	0.999999	BCCIP	125831608	125831650	-2.23175
449139	ENSG00000100473	14	+	-0.00750054	-0.0820668	0.934596	0.999999	COCH	30878811	30878944	-2.41329
112439	ENSG00000143502	1	-	0.00694328	0.082064	0.934598	0.999999	SUSD4	223268502	223268675	-1.58864
618165	ENSG00000159228	21	+	-0.00371223	-0.0820541	0.934606	0.999999	CBR1	36072446	36072533	0.680357
90883	ENSG00000179051	1	-	-0.00243812	-0.0820512	0.934607	0.999999	RCC2	17413073	17413178	1.25986
143070	ENSG00000115464	2	-	-0.0021778	-0.0820465	0.93461	0.999999	USP34	61214628	61214663	2.21612
583203	ENSG00000168995	19	+	0.0040932	0.0820474	0.93461	0.999999	SIGLEC7	51147221	51147317	-0.165404
279896	ENSG00000127995	7	+	-0.00386425	-0.0820402	0.934615	0.999999	CASD1	94535523	94535523	-0.186591
450082	ENSG00000197776	14	+	0.00545558	0.0820174	0.934634	0.999999	KLHDC1	49709709	49709826	-1.38321
566514	ENSG00000197563	18	-	-0.00313602	-0.0820064	0.934642	0.999999	PIGN	62106986	62107085	0.548628
652328	ENSG00000237757	X	-	0.00549353	0.0820097	0.934642	0.999999	EEF1A1P30	120210663	120211002	-0.716711
383960	ENSG00000197798	11	+	0.00540209	0.0820003	0.934647	0.999999	FAM118B	126262922	126262984	-2.11939
305649	ENSG00000164808	8	+	0.00336345	0.0819966	0.93465	0.999999	SPIDR	47735530	47735785	0.00915403
155113	ENSG00000003393	2	-	0.00400331	0.0819955	0.934651	0.999999	ALS2	201726664	201726835	-0.385542
508351	ENSG00000262246	16	-	0.00415098	0.0819905	0.934655	0.999999	CORO7	4387765	4387985	-0.749298
181896	ENSG00000225697	3	-	-0.0042252	-0.0819899	0.934655	0.999999	SLC26A6	48633847	48634327	-0.498567
227489	ENSG00000120733	5	+	0.00183385	0.0819897	0.934655	0.999999	KDM3B	138391013	138392261	3.67837
523761	ENSG00000141127	17	+	-0.00243526	-0.0819853	0.934659	0.999999	PRPSAP2	18865901	18865952	1.59213
171929	ENSG00000177311	3	+	-0.00509993	-0.0819847	0.934659	0.999999	ZBTB38	141427634	141427821	-1.24714
553355	ENSG00000125458	17	-	0.00357783	0.081984	0.93466	0.999999	NT5C	75130546	75130567	-0.000794493
143246	ENSG00000082898	2	-	-0.00491591	-0.0819815	0.934662	0.999999	XPO1	61538232	61538248	-0.978257
288597	ENSG00000071189	7	-	0.00229432	0.0819812	0.934662	0.999999	SNX13	17891629	17891635	1.8641
124065	ENSG00000115607	2	+	-0.00382171	-0.0819796	0.934664	0.999999	IL18RAP	102447070	102447207	2.40613
425540	ENSG00000139636	12	-	-0.00299741	-0.081978	0.934664	0.999999	LMBR1L	49104494	49104498	0.408866
398347	ENSG00000149231	11	-	-0.00413365	-0.0819734	0.934668	0.999999	CCDC82	96388383	96388694	0.191427
64916	ENSG00000025800	1	+	0.00263387	0.08197	0.934671	0.999999	KPNA6	32160615	32160618	0.709616
383648	ENSG00000134955	11	+	0.00610861	0.0819676	0.934673	0.999999	SLC37A2	125086204	125086260	-2.24705
574309	ENSG00000130517	19	+	-0.00338449	-0.0819673	0.934674	0.999999	PGPEP1	18363431	18363678	0.206231
79455	ENSG00000143198	1	+	-0.00363461	-0.0819663	0.934674	0.999999	MGST3	165649965	165650774	0.311047
636412	ENSG00000002586	X	+	0.00215124	0.0819476	0.934689	0.999999	CD99	2741126	2741290	2.92909
203243	ENSG00000145390	4	+	0.00410574	0.0819471	0.934689	0.999999	USP53	119248748	119248882	0.349014
617654	ENSG00000156273	21	+	-0.00172827	-0.0819454	0.934691	0.999999	BACH1	29327276	29327393	4.78184
250096	ENSG00000096433	6	+	0.00342826	0.0819449	0.934691	0.999999	ITPR3	33658670	33658828	0.176378
273698	ENSG00000136261	7	+	-0.00278936	-0.0819451	0.934691	0.999999	BZW2	16681301	16681404	1.01458
508786	ENSG00000118894	16	-	0.00503398	0.0819412	0.934695	0.999999	EEF2KMT	5085615	5085732	-1.29796
452798	ENSG00000197555	14	+	0.00255426	0.0819396	0.934695	0.999999	SIPA1L1	71529312	71529324	2.06234
475203	ENSG00000140367	15	+	0.00293073	0.081937	0.934697	0.999999	UBE2Q2	75859940	75859982	0.941824
196819	ENSG00000155275	4	+	-0.00542382	-0.0819337	0.9347	0.999999	TRMT44	8470926	8471083	-2.25628
535443	ENSG00000087157	17	+	0.00247912	0.0819292	0.934703	0.999999	PGS1	78396308	78396385	2.30047
71241	ENSG00000065243	1	+	0.00224108	0.0819277	0.934705	0.999999	PKN2	88832744	88832851	2.10494
137128	ENSG00000168397	2	+	-0.0027098	-0.0819226	0.934709	0.999999	ATG4B	241672632	241673849	0.96552
132096	ENSG00000163600	2	+	-0.00433358	-0.0819247	0.934709	0.999999	ICOS	203956659	203956765	0.405714
482910	ENSG00000166200	15	-	0.00408009	0.0819208	0.93471	0.999999	COPS2	49144965	49145078	0.805889
185281	ENSG00000114861	3	-	0.00273789	0.0819197	0.934711	0.999999	FOXP1	70966057	70966352	1.49584
276742	ENSG00000146731	7	+	0.002037	0.0819177	0.934713	0.999999	CCT6A	56054369	56054475	2.87542
487644	ENSG00000167202	15	-	-0.00261259	-0.0819137	0.934716	0.999999	TBC1D2B	77999010	77999381	0.841148
148684	ENSG00000136717	2	-	0.00266931	0.0819117	0.934718	0.999999	BIN1	127069995	127070090	1.86048
213589	ENSG00000164031	4	-	-0.00297826	-0.0819053	0.934722	0.999999	DNAJB14	99922520	99923039	1.32633
366724	ENSG00000183020	11	+	0.00372429	0.0819035	0.934724	0.999999	AP2A2	977158	977193	-0.39657
129417	ENSG00000144306	2	+	-0.00376715	-0.081899	0.934728	0.999999	SCRN3	174424475	174424570	-0.040903
140824	ENSG00000008869	2	-	0.00189594	0.0818923	0.934733	0.999999	HEATR5B	37040329	37040518	2.17567
393891	ENSG00000162298	11	-	-0.00552624	-0.0818909	0.934734	0.999999	SYVN1	65132695	65132731	-1.70084
408126	ENSG00000139644	12	+	0.00250003	0.0818903	0.934734	0.999999	TMBIM6	49758352	49758382	1.27319
510618	ENSG00000196678	16	-	-0.00599632	-0.0818841	0.93474	0.999999	ERI2	20805787	20805945	-2.14067
413952	ENSG00000028203	12	+	-0.00319364	-0.0818749	0.934746	0.999999	VEZT	95257182	95257239	0.276855
65585	ENSG00000126070	1	+	0.00239347	0.0818717	0.934749	0.999999	AGO3	36008897	36009044	1.48441
250358	ENSG00000023892	6	+	-0.00297982	-0.0818661	0.934754	0.999999	DEF6	35318231	35318471	0.182763
576550	ENSG00000105698	19	+	-0.00297826	-0.0818637	0.934756	0.999999	USF2	35270450	35270493	0.504329
633463	ENSG00000100345	22	-	-0.00269401	-0.0818591	0.934759	0.999999	MYH9	36296843	36297014	4.22166
536801	ENSG00000141562	17	+	0.00231339	0.0818575	0.93476	0.999999	NARF	82484813	82484900	1.81518
540303	ENSG00000161970	17	-	0.0112018	0.081852	0.934765	0.999999	RPL26	8381998	8382090	-1.75463
258258	ENSG00000112531	6	+	0.00224554	0.0818504	0.934766	0.999999	QKI	163569542	163570145	2.38649
149598	ENSG00000115866	2	-	0.00232517	0.0818458	0.93477	0.999999	DARS	135961396	135961498	2.1908
90646	ENSG00000219481	1	-	-0.00514341	-0.0818453	0.93477	0.999999	NBPF1	16608651	16608779	-0.889351
531079	ENSG00000108848	17	+	0.00441072	0.0818405	0.934774	0.999999	LUC7L3	50751005	50751013	-0.465482
225055	ENSG00000145730	5	+	-0.00590328	-0.0818329	0.93478	0.999999	PAM	103028182	103028184	-0.798567
91865	ENSG00000261326	1	-	0.00446832	0.0818312	0.934782	0.999999	LINC01355	23284356	23284410	-0.73636
237942	ENSG00000248323	5	-	0.00231169	0.0818253	0.934786	0.999999	LUCAT1	91312414	91312481	3.0012
624832	ENSG00000211668	22	+	-0.00905487	-0.0818217	0.934795	0.999999	IGLV2-11	22792696	22793007	0.698635
624831	ENSG00000211668	22	+	0.00905487	0.0818217	0.934795	0.999999	IGLV2-11	22792491	22792578	-1.24618
472284	ENSG00000069943	15	+	0.00290871	0.0817974	0.934808	0.999999	PIGB	55349519	55350698	1.43947
98394	ENSG00000142864	1	-	-0.00217004	-0.0817958	0.93481	0.999999	SERBP1	67429988	67430372	3.07314
629087	ENSG00000100376	22	+	0.00853359	0.0817945	0.934811	0.999999	FAM118A	45330732	45330756	-2.40432
64324	ENSG00000204138	1	+	-0.00434505	-0.0817914	0.934813	0.999999	PHACTR4	28465685	28465849	-0.735306
227050	ENSG00000145833	5	+	0.00268245	0.0817866	0.934817	0.999999	DDX46	134829933	134831138	0.818457
286965	ENSG00000242474	7	-	-0.00702556	-0.0817808	0.934826	0.999999	AC093627.5	148232	148531	-1.56244
194154	ENSG00000133657	3	-	0.00305461	0.0817686	0.934831	0.999999	ATP13A3	194437556	194437573	0.503711
183960	ENSG00000272886	3	-	-0.00267302	-0.0817687	0.934831	0.999999	DCP1A	53312241	53312379	0.814081
419034	ENSG00000183495	12	+	-0.00601856	-0.0817673	0.934832	0.999999	EP400	131987705	131987890	-1.6864
375364	ENSG00000251562	11	+	-0.0053413	-0.0817669	0.934832	0.999999	MALAT1	65498682	65498734	1.0239
539577	ENSG00000040633	17	-	-0.00242379	-0.0817651	0.934834	0.999999	PHF23	7236637	7236762	1.40626
562503	ENSG00000101605	18	-	-0.00573422	-0.0817555	0.934842	0.999999	MYOM1	3187480	3187637	-1.55802
228073	ENSG00000112855	5	+	-0.00526818	-0.0817523	0.934844	0.999999	HARS2	140693476	140693490	-2.17068
626317	ENSG00000185339	22	+	0.00676718	0.0817529	0.934844	0.999999	TCN2	30612885	30612961	-2.29022
305292	ENSG00000070501	8	+	-0.00471745	-0.0817493	0.934846	0.999999	POLB	42354417	42354521	-0.963952
315336	ENSG00000029534	8	-	-0.0076498	-0.0817485	0.934847	0.999999	ANK1	41668267	41668340	0.151414
539733	ENSG00000215041	17	-	-0.00457268	-0.0817377	0.934856	0.999999	NEURL4	7324108	7324266	-1.25496
492362	ENSG00000162066	16	+	0.00456234	0.0817248	0.934866	0.999999	AMDHD2	2529518	2529525	-1.46602
578445	ENSG00000090924	19	+	-0.00539848	-0.0817107	0.934877	0.999999	PLEKHG2	39414992	39415168	-1.95644
498966	ENSG00000121281	16	+	-0.00547465	-0.0817048	0.934882	0.999999	ADCY7	50287882	50287910	-1.48653
637059	ENSG00000102010	X	+	0.00585302	0.0817027	0.934884	0.999999	BMX	15517964	15517993	-1.399
73654	ENSG00000116489	1	+	0.0024412	0.0816899	0.934894	0.999999	CAPZA1	112649418	112649469	4.11977
109452	ENSG00000116406	1	-	0.00207401	0.081689	0.934894	0.999999	EDEM3	184711723	184711757	1.82543
562926	ENSG00000154845	18	-	0.00439999	0.081681	0.934901	0.999999	PPP4R1	9550399	9550482	-0.862029
302683	ENSG00000158863	8	+	-0.00553507	-0.0816803	0.934901	0.999999	FAM160B2	22098948	22099056	-2.06992
257722	ENSG00000078269	6	+	0.00540163	0.0816785	0.934903	0.999999	SYNJ2	158084001	158084174	-1.51866
519868	ENSG00000108963	17	+	0.00535062	0.0816737	0.934907	0.999999	DPH1	2040505	2040605	-1.65357
375873	ENSG00000175467	11	+	0.0031016	0.0816723	0.934908	0.999999	SART1	65967259	65967316	0.843367
640954	ENSG00000147162	X	+	-0.00165658	-0.0816705	0.934909	0.999999	OGT	71567993	71568116	4.67549
150663	ENSG00000115165	2	-	-0.00135778	-0.0816499	0.934926	0.999999	CYTIP	157430913	157430962	4.66636
561129	ENSG00000141664	18	+	0.00457613	0.0816369	0.934936	0.999999	ZCCHC2	62524173	62524363	0.18258
250607	ENSG00000112081	6	+	-0.00175359	-0.0816367	0.934936	0.999999	SRSF3	36602779	36605600	4.60835
109444	ENSG00000116406	1	-	-0.00243762	-0.081633	0.934939	0.999999	EDEM3	184694468	184694472	1.02539
191278	ENSG00000114850	3	-	0.00496313	0.0816291	0.934942	0.999999	SSR3	156553993	156554125	-1.38316
191012	ENSG00000174944	3	-	0.00625825	0.0816237	0.934948	0.999999	P2RY14	151248865	151249114	-0.82169
374052	ENSG00000168002	11	+	-0.00458859	-0.0816217	0.934948	0.999999	POLR2G	62761565	62761579	-1.32776
228551	ENSG00000145819	5	+	-0.00245803	-0.0816169	0.934952	0.999999	ARHGAP26	143120988	143121111	3.20991
489359	ENSG00000184056	15	-	0.00422157	0.0816185	0.934953	0.999999	VPS33B	90998675	90999054	0.742693
511338	ENSG00000140750	16	-	-0.00376156	-0.0816054	0.934961	0.999999	ARHGAP17	24952289	24952370	0.161709
604920	ENSG00000101247	20	+	0.00520491	0.0816012	0.934964	0.999999	NDUFAF5	13808842	13808865	-1.40757
377601	ENSG00000085733	11	+	0.00781994	0.0815923	0.934971	0.999999	CTTN	70435466	70435555	-1.23395
379869	ENSG00000166004	11	+	0.00291735	0.0815888	0.934974	0.999999	CEP295	93675571	93675666	0.619737
644904	ENSG00000147383	X	+	-0.00489963	-0.0815895	0.934975	0.999999	NSDHL	152867571	152867647	-1.40518
594214	ENSG00000197020	19	-	0.00475999	0.0815837	0.934978	0.999999	ZNF100	21744941	21745067	0.182098
59882	ENSG00000149527	1	+	-0.0058519	-0.081572	0.934988	0.999999	PLCH2	2430338	2430629	-1.98227
268106	ENSG00000010810	6	-	-0.00305461	-0.0815668	0.934991	0.999999	FYN	111819860	111819980	0.425936
66081	ENSG00000084072	1	+	0.00291752	0.0815619	0.934996	0.999999	PPIE	39743824	39743924	1.40959
161856	ENSG00000163513	3	+	-0.00191078	-0.0815616	0.934997	0.999999	TGFBR2	30606601	30606977	2.98522
101475	ENSG00000162777	1	-	-0.00294925	-0.0815579	0.934999	0.999999	DENND2D	111199915	111200121	0.715908
643388	ENSG00000101972	X	+	-0.00184373	-0.0815549	0.935001	0.999999	STAG2	124057866	124057977	3.90972
316091	ENSG00000047249	8	-	0.00296442	0.081552	0.935003	0.999999	ATP6V1H	53843034	53843042	0.324259
529720	ENSG00000108424	17	+	0.0015207	0.0815503	0.935005	0.999999	KPNB1	47680508	47680602	3.88408
466770	ENSG00000156381	14	-	-0.00917536	-0.0815497	0.935006	0.999999	ANKRD9	102508912	102509235	-1.96668
318835	ENSG00000164938	8	-	0.00442007	0.0815499	0.935007	0.999999	TP53INP1	94949154	94949366	-0.550557
273135	ENSG00000136247	7	+	0.00294438	0.0815454	0.935009	0.999999	ZDHHC4	6585016	6585260	0.740868
123971	ENSG00000115594	2	+	-0.00666126	-0.081543	0.935011	0.999999	IL1R1	102176760	102176842	-1.60938
96770	ENSG00000117862	1	-	0.00275797	0.0815435	0.935011	0.999999	TXNDC12	52055000	52055176	1.56295
75622	ENSG00000136631	1	+	0.00399934	0.0815371	0.935015	0.999999	VPS45	150067813	150067846	-0.68025
635626	ENSG00000100425	22	-	-0.00305057	-0.0815266	0.935024	0.999999	BRD1	49804204	49804360	0.408509
194663	ENSG00000161217	3	-	0.00373953	0.0815251	0.935025	0.999999	PCYT1A	196242394	196242561	-0.532669
618688	ENSG00000182240	21	+	-0.00648207	-0.081515	0.935033	0.999999	BACE2	41241940	41241947	-2.00726
244208	ENSG00000122203	5	-	-0.00285	-0.0815132	0.935034	0.999999	KIAA1191	176359811	176359918	0.942774
351432	ENSG00000026103	10	+	-0.00287484	-0.0815069	0.935039	0.999999	FAS	89010816	89010952	1.38397
570114	ENSG00000090674	19	+	-0.00525796	-0.0814968	0.935047	0.999999	MCOLN1	7528821	7528959	-0.330776
407212	ENSG00000198001	12	+	0.00435524	0.0814925	0.935051	0.999999	IRAK4	43763302	43763456	-1.36006
79848	ENSG00000000460	1	+	-0.00552783	-0.0814771	0.935063	0.999999	C1orf112	169795116	169795213	-1.77158
325024	ENSG00000099810	9	+	0.00254294	0.0814766	0.935064	0.999999	MTAP	21862368	21863286	1.4695
457864	ENSG00000092094	14	-	0.00533912	0.0814752	0.935064	0.999999	OSGEP	20448812	20448901	-2.14135
68063	ENSG00000117480	1	+	-0.00586431	-0.0814738	0.935066	0.999999	FAAH	46410398	46410497	-1.87822
492127	ENSG00000167967	16	+	-0.00546458	-0.0814706	0.935068	0.999999	E4F1	2233184	2233437	-2.40558
394151	ENSG00000173039	11	-	0.00490102	0.08147	0.935068	0.999999	RELA	65662379	65662428	-1.33325
135201	ENSG00000187514	2	+	0.00211227	0.0814671	0.935071	0.999999	PTMA	231708714	231708751	4.51131
571307	ENSG00000079805	19	+	0.0022658	0.081451	0.935083	0.999999	DNM2	10795747	10796060	2.10435
129815	ENSG00000237298	2	+	0.00242272	0.0814473	0.935086	0.999999	TTN-AS1	178542222	178542361	1.87158
128359	ENSG00000115271	2	+	0.00215094	0.0814425	0.935091	0.999999	GCA	162352338	162352407	5.7728
374963	ENSG00000162300	11	+	-0.00303439	-0.0814384	0.935094	0.999999	ZFPL1	65085385	65085864	0.63935
406556	ENSG00000139132	12	+	-0.00315484	-0.0814365	0.935095	0.999999	FGD4	32624422	32624452	0.812051
483322	ENSG00000104093	15	-	-0.00240163	-0.0814291	0.935101	0.999999	DMXL2	51478271	51478347	2.37446
93671	ENSG00000160058	1	-	0.00167797	0.0814288	0.935101	0.999999	BSDC1	32365171	32366295	3.91007
123853	ENSG00000071054	2	+	0.00237247	0.0814191	0.935109	0.999999	MAP4K4	101839819	101839827	1.57064
80465	ENSG00000116161	1	+	0.00371657	0.0814193	0.935109	0.999999	CACYBP	175000089	175000180	0.236625
162151	ENSG00000170248	3	+	-0.00257534	-0.0814177	0.93511	0.999999	PDCD6IP	33828838	33828852	0.943935
399322	ENSG00000137713	11	-	-0.00319078	-0.0814105	0.935116	0.999999	PPP2R1B	111747954	111747994	0.101754
72054	ENSG00000122435	1	+	-0.00371418	-0.0814091	0.935117	0.999999	TRMT13	100136882	100136928	0.135383
148124	ENSG00000144161	2	-	-0.00446027	-0.0814082	0.935118	0.999999	ZC3H8	112231838	112231885	-0.876837
534375	ENSG00000266714	17	+	0.00477013	0.081406	0.935119	0.999999	MYO15B	75596390	75596459	-1.10436
536769	ENSG00000141562	17	+	0.00242849	0.0813989	0.935125	0.999999	NARF	82468764	82468787	1.53776
649318	ENSG00000172943	X	-	-0.00278874	-0.0813966	0.935127	0.999999	PHF8	53992802	53992839	0.783854
110949	ENSG00000133056	1	-	-0.00551381	-0.0813888	0.935133	0.999999	PIK3C2B	204434439	204434608	-1.56368
372763	ENSG00000156599	11	+	-0.00205861	-0.081383	0.935138	0.999999	ZDHHC5	57673144	57673194	1.60039
341276	ENSG00000119431	9	-	0.00363914	0.0813718	0.935149	0.999999	HDHD3	113373888	113374529	0.47963
566180	ENSG00000066926	18	-	-0.00520734	-0.0813689	0.935149	0.999999	FECH	57562874	57562980	3.44904
637460	ENSG00000149970	X	+	0.0054125	0.0813655	0.935152	0.999999	CNKSR2	21609071	21609568	-1.30088
75089	ENSG00000131778	1	+	-0.0024392	-0.0813653	0.935152	0.999999	CHD1L	147295431	147295760	1.30309
241907	ENSG00000113580	5	-	-0.00269352	-0.0813638	0.935153	0.999999	NR3C1	143404376	143404544	0.758421
649283	ENSG00000086758	X	-	-0.0025535	-0.0813612	0.935155	0.999999	HUWE1	53634236	53634298	1.90944
153034	ENSG00000155657	2	-	-0.00530191	-0.0813574	0.935158	0.999999	TTN	178635165	178635304	-0.77423
152145	ENSG00000198586	2	-	-0.00259783	-0.0813512	0.935163	0.999999	TLK1	171050064	171050174	1.31158
88322	ENSG00000008128	1	-	0.0053296	0.0813477	0.935166	0.999999	CDK11A	1704039	1704048	-1.18392
222765	ENSG00000145734	5	+	-0.00259184	-0.0813454	0.935168	0.999999	BDP1	71539557	71539649	1.09643
531052	ENSG00000108848	17	+	-0.00229614	-0.0813411	0.935171	0.999999	LUC7L3	50741674	50741712	2.62669
507260	ENSG00000008710	16	-	-0.00498371	-0.081335	0.935176	0.999999	PKD1	2102814	2102970	-1.78757
265494	ENSG00000168216	6	-	-0.00340282	-0.0813333	0.935177	0.999999	LMBRD1	69676090	69676107	0.388095
93848	ENSG00000116514	1	-	0.0022037	0.0813327	0.935178	0.999999	RNF19B	32949569	32949774	2.69632
387932	ENSG00000186104	11	-	0.00421253	0.0813309	0.935179	0.999999	CYP2R1	14880360	14880379	-0.585677
392428	ENSG00000149480	11	-	-0.00348476	-0.0813291	0.935181	0.999999	MTA2	62598289	62598326	-0.350998
185128	ENSG00000144747	3	-	-0.0044028	-0.0813232	0.935185	0.999999	TMF1	69026098	69026100	-1.03625
158246	ENSG00000132323	2	-	0.0056693	0.0813231	0.935186	0.999999	ILKAP	238189691	238189697	-2.46081
222020	ENSG00000112851	5	+	-0.0017572	-0.0813215	0.935187	0.999999	ERBIN	65926610	65926726	3.45426
394371	ENSG00000175376	11	-	-0.00211597	-0.0813112	0.935195	0.999999	EIF1AD	65996545	65998388	2.16162
493447	ENSG00000118900	16	+	-0.00419758	-0.0813095	0.935196	0.999999	UBN1	4877385	4877474	-0.215753
623951	ENSG00000093010	22	+	0.0027858	0.0813026	0.935202	0.999999	COMT	19964168	19964299	1.43356
239043	ENSG00000129625	5	-	0.00222905	0.0812928	0.93521	0.999999	REEP5	112878085	112878576	2.97039
506720	ENSG00000059145	16	-	0.00446904	0.0812893	0.935212	0.999999	UNKL	1403191	1403207	-1.99722
96351	ENSG00000162367	1	-	0.00718488	0.0812825	0.935219	0.999999	TAL1	47224072	47224076	0.104576
621137	ENSG00000156261	21	-	0.00216974	0.0812777	0.935221	0.999999	CCT8	29070247	29070337	2.6453
102183	ENSG00000134198	1	-	-0.00344313	-0.0812738	0.935225	0.999999	TSPAN2	115050383	115050444	1.26828
83483	ENSG00000285417	1	+	0.00535066	0.0812565	0.93524	0.999999	BX571818.1	206053266	206053334	-0.744506
464629	ENSG00000100603	14	-	-0.00221601	-0.0812546	0.93524	0.999999	SNW1	77736971	77737007	1.6849
316064	ENSG00000047249	8	-	-0.00244017	-0.0812508	0.935243	0.999999	ATP6V1H	53801799	53801868	1.1321
436891	ENSG00000196199	13	+	0.00207405	0.0812442	0.935248	0.999999	MPHOSPH8	19670236	19670339	1.66997
638719	ENSG00000130985	X	+	0.00264228	0.081241	0.935251	0.999999	UBA1	47199480	47199566	1.7921
422010	ENSG00000111266	12	-	0.00363144	0.0812398	0.935252	0.999999	DUSP16	12480223	12480346	0.0779634
72085	ENSG00000137996	1	+	-0.00340178	-0.0812277	0.935262	0.999999	RTCA	100267500	100267538	-0.150141
587853	ENSG00000167671	19	-	-0.00491903	-0.0812212	0.935267	0.999999	UBXN6	4446699	4446719	3.67576
499397	ENSG00000140718	16	+	0.00247227	0.0812181	0.935269	0.999999	FTO	53879844	53879987	1.60793
628761	ENSG00000100300	22	+	-0.00488549	-0.0812181	0.93527	0.999999	TSPO	43159421	43159672	-0.673626
423780	ENSG00000151743	12	-	0.00356673	0.0812156	0.935271	0.999999	AMN1	31672278	31672377	0.0877834
633038	ENSG00000183530	22	-	-0.00207778	-0.081213	0.935273	0.999999	PRR14L	31725544	31725610	1.80831
634951	ENSG00000182841	22	-	0.00493727	0.0812079	0.935278	0.999999	RRP7BP	42575931	42576126	-1.05433
566222	ENSG00000134440	18	-	-0.00219384	-0.0812046	0.93528	0.999999	NARS	57609357	57609377	1.87472
246976	ENSG00000180537	6	+	0.0162758	0.0812045	0.935281	0.999999	RNF182	13977273	13977367	-1.11642
170933	ENSG00000014257	3	+	-0.00658868	-0.0811993	0.935284	0.999999	ACPP	132317426	132317436	-2.3084
314925	ENSG00000147535	8	-	-0.00546665	-0.0811981	0.935285	0.999999	PLPP5	38264351	38264397	-1.3404
180495	ENSG00000093183	3	-	0.0033922	0.0811847	0.935296	0.999999	SEC22C	42563545	42563546	-0.0824442
91161	ENSG00000077549	1	-	0.00192065	0.0811819	0.935298	0.999999	CAPZB	19338823	19339358	2.84826
591912	ENSG00000132005	19	-	0.00667533	0.0811847	0.935298	0.999999	RFX1	13966421	13966530	-2.67556
113846	ENSG00000143669	1	-	0.00183996	0.0811729	0.935305	0.999999	LYST	235755478	235755647	4.39188
606754	ENSG00000126001	20	+	-0.00289256	-0.0811674	0.935309	0.999999	CEP250	35491212	35491346	0.685276
580090	ENSG00000256294	19	+	0.00547518	0.0811672	0.93531	0.999999	ZNF225	44115545	44115759	-1.66845
637285	ENSG00000008086	X	+	-0.00505888	-0.0811595	0.935316	0.999999	CDKL5	18608811	18608912	-1.25463
623056	ENSG00000160255	21	-	-0.0026918	-0.0811481	0.935324	0.999999	ITGB2	44903503	44903507	4.18779
196650	ENSG00000173011	4	+	0.00180189	0.0811487	0.935325	0.999999	TADA2B	7054457	7055314	3.70078
306216	ENSG00000215114	8	+	0.00208849	0.0811371	0.935334	0.999999	UBXN2B	58447389	58447684	2.60168
364261	ENSG00000023041	10	-	-0.00206458	-0.0811362	0.935334	0.999999	ZDHHC6	112440534	112440695	2.05381
601540	ENSG00000197619	19	-	-0.0051982	-0.0811326	0.935337	0.999999	ZNF615	51994808	51994837	-1.43616
423134	ENSG00000123104	12	-	0.00237331	0.08113	0.935339	0.999999	ITPR2	26387434	26387541	1.50525
428407	ENSG00000076108	12	-	0.00652481	0.0811292	0.935339	0.999999	BAZ2A	56636319	56636366	-1.93167
342326	ENSG00000119487	9	-	-0.00359335	-0.0811218	0.935345	0.999999	MAPKAP1	125438655	125438706	-0.720833
72967	ENSG00000168765	1	+	0.00678088	0.0811212	0.935346	0.999999	GSTM4	109656712	109656720	-1.85577
98268	ENSG00000226891	1	-	0.00697451	0.0811076	0.935357	0.999999	LINC01359	65002432	65002437	-2.23038
131654	ENSG00000082146	2	+	-0.00513869	-0.0811057	0.935358	0.999999	STRADB	201454746	201454852	4.59102
144929	ENSG00000115307	2	-	-0.00206253	-0.0811038	0.93536	0.999999	AUP1	74528248	74528321	2.52001
219711	ENSG00000154124	5	+	-0.00225845	-0.0810955	0.935367	0.999999	OTULIN	14690271	14690308	1.50746
630410	ENSG00000070413	22	-	-0.00306758	-0.0810815	0.935378	0.999999	DGCR2	19068100	19068225	0.631017
522923	ENSG00000175061	17	+	-0.00284167	-0.0810763	0.935382	0.999999	LRRC75A-AS1	16441368	16441502	3.96506
345412	ENSG00000134452	10	+	-0.00376811	-0.0810733	0.935384	0.999999	FBH1	5917062	5917419	-0.681364
282191	ENSG00000198839	7	+	0.00635298	0.081064	0.935392	0.999999	ZNF277	112343095	112343096	-2.23734
563179	ENSG00000154889	18	-	-0.00381418	-0.0810499	0.935402	0.999999	MPPE1	11897186	11897277	0.150365
175575	ENSG00000163882	3	+	0.00405999	0.0810466	0.935406	0.999999	POLR2H	184368435	184368533	-0.522568
215808	ENSG00000109381	4	-	0.00244226	0.081046	0.935406	0.999999	ELF2	139139477	139139497	1.32126
161153	ENSG00000169814	3	+	-0.00519709	-0.0810418	0.93541	0.999999	BTD	15645798	15645819	-1.97729
161301	ENSG00000228956	3	+	0.00491975	0.0810408	0.93541	0.999999	SATB1-AS1	18526526	18526540	-0.983678
104148	ENSG00000163131	1	-	-0.0017305	-0.081033	0.935416	0.999999	CTSS	150732915	150733062	7.02389
156423	ENSG00000115568	2	-	-0.00474652	-0.0810281	0.93542	0.999999	ZNF142	218656404	218656463	-1.07164
192870	ENSG00000078070	3	-	0.0043333	0.0810259	0.935422	0.999999	MCCC1	183099352	183099495	-1.27652
180580	ENSG00000181061	3	-	0.00698473	0.0810229	0.935426	0.999999	HIGD1A	42794276	42794299	-1.93625
75424	ENSG00000271383	1	+	-0.00359745	-0.0810091	0.935435	0.999999	NBPF19	149477960	149478047	0.806082
359991	ENSG00000171988	10	-	0.00346338	0.0810074	0.935436	0.999999	JMJD1C	63380318	63380482	0.300333
480794	ENSG00000137841	15	-	-0.00263116	-0.0810035	0.935439	0.999999	PLCB2	40298562	40298708	1.63102
516230	ENSG00000168802	16	-	-0.001971	-0.0809988	0.935444	0.999999	CHTF8	69120296	69120460	2.48641
232403	ENSG00000113300	5	+	-0.00357427	-0.0809985	0.935444	0.999999	CNOT6	180564579	180564593	-0.217565
478227	ENSG00000140443	15	+	0.00714503	0.0809975	0.935444	0.999999	IGF1R	98890542	98890755	-2.51205
599139	ENSG00000090372	19	-	0.0033234	0.0809908	0.935449	0.999999	STRN4	46736823	46736901	0.307496
412020	ENSG00000127311	12	+	0.00247558	0.0809747	0.935463	0.999999	HELB	66313986	66314163	1.73192
346549	ENSG00000078403	10	+	-0.00463939	-0.0809609	0.935473	0.999999	MLLT10	21595441	21595582	-1.68419
654533	ENSG00000196924	X	-	0.0028192	0.0809543	0.935478	0.999999	FLNA	154352817	154352883	3.85467
553842	ENSG00000092929	17	-	0.00415563	0.0809531	0.935479	0.999999	UNC13D	75844335	75844350	-0.473948
374790	ENSG00000168071	11	+	-0.00290769	-0.0809207	0.935505	0.999999	CCDC88B	64357371	64357524	1.45544
367233	ENSG00000064201	11	+	-0.00524782	-0.0809196	0.935506	0.999999	TSPAN32	2316188	2316228	-1.9756
182717	ENSG00000173540	3	-	0.00534389	0.0808987	0.935523	0.999999	GMPPB	49723115	49723253	-2.04525
484208	ENSG00000137776	15	-	-0.00362176	-0.0808975	0.935524	0.999999	SLTM	58917000	58917020	-0.483849
152982	ENSG00000155657	2	-	-0.00424402	-0.0808872	0.935532	0.999999	TTN	178604987	178605295	0.0619751
393458	ENSG00000168067	11	-	0.00447373	0.080885	0.935534	0.999999	MAP4K2	64797104	64797168	-1.37072
368937	ENSG00000133816	11	+	0.00846695	0.0808836	0.935535	0.999999	MICAL2	12323978	12324070	-2.05735
569677	ENSG00000160633	19	+	-0.00393075	-0.0808835	0.935535	0.999999	SAFB	5667451	5667819	-0.947824
564558	ENSG00000172466	18	-	0.00178637	0.0808812	0.935537	0.999999	ZNF24	35339829	35339976	3.2243
487476	ENSG00000140386	15	-	-0.00243296	-0.0808734	0.935543	0.999999	SCAPER	76795304	76795391	1.47499
375068	ENSG00000149809	11	+	0.00533657	0.0808698	0.935546	0.999999	TM7SF2	65113550	65113594	-1.38581
396472	ENSG00000166435	11	-	0.00580337	0.0808686	0.935547	0.999999	XRRA1	74933825	74933872	-0.586686
222096	ENSG00000153914	5	+	0.00221208	0.0808631	0.935551	0.999999	SREK1	66162593	66163582	2.0607
85111	ENSG00000162909	1	+	-0.00193229	-0.0808624	0.935552	0.999999	CAPN2	223772181	223772239	3.30944
179119	ENSG00000077097	3	-	-0.00247887	-0.0808483	0.935563	0.999999	TOP2B	25615431	25615472	1.48065
255600	ENSG00000066651	6	+	0.00330322	0.0808399	0.93557	0.999999	TRMT11	125998053	125998098	0.343066
541736	ENSG00000072310	17	-	0.00600689	0.0808336	0.935575	0.999999	SREBF1	17816339	17816373	-2.59599
570102	ENSG00000090674	19	+	0.00436832	0.0808333	0.935575	0.999999	MCOLN1	7526439	7526606	0.47783
364638	ENSG00000165669	10	-	-0.00263133	-0.0808271	0.93558	0.999999	FAM204A	118335554	118335641	1.36217
533114	ENSG00000130935	17	+	-0.00235852	-0.0808263	0.93558	0.999999	NOL11	67726460	67726648	1.91165
245132	ENSG00000169045	5	-	-0.00236959	-0.0808257	0.935581	0.999999	HNRNPH1	179617021	179617050	2.18214
378329	ENSG00000175575	11	+	-0.00560498	-0.0808261	0.935581	0.999999	PAAF1	73888794	73889245	-2.11322
500156	ENSG00000159579	16	+	0.0025208	0.0808239	0.935582	0.999999	RSPRY1	57213003	57213098	0.994317
234098	ENSG00000056097	5	-	0.00199602	0.0808039	0.935598	0.999999	ZFR	32354629	32354851	2.16399
125225	ENSG00000189223	2	+	-0.01229	-0.0808024	0.9356	0.999999	PAX8-AS1	113263278	113263334	-2.53046
339785	ENSG00000175611	9	-	-0.00397253	-0.0807945	0.935606	0.999999	LINC00476	95875271	95875480	0.156201
482850	ENSG00000138593	15	-	0.00247642	0.0807908	0.935609	0.999999	SECISBP2L	48996384	48996489	1.22481
63850	ENSG00000117676	1	+	-0.00197556	-0.0807882	0.935611	0.999999	RPS6KA1	26547189	26547242	3.2048
460734	ENSG00000174373	14	-	0.00301699	0.0807855	0.935613	0.999999	RALGAPA1	35770942	35770999	0.918031
307887	ENSG00000104325	8	+	0.00207871	0.0807681	0.935627	0.999999	DECR1	90017132	90017169	2.07487
265778	ENSG00000156508	6	-	-0.00306997	-0.0807682	0.935627	0.999999	EEF1A1	73518698	73518793	8.02443
489937	ENSG00000140471	15	-	-0.00379472	-0.08076	0.935633	0.999999	LINS1	100602121	100602150	0.054647
112665	ENSG00000162923	1	-	-0.00256687	-0.0807525	0.935639	0.999999	WDR26	224431525	224431581	2.28585
517725	ENSG00000065427	16	-	-0.00181965	-0.0807524	0.935639	0.999999	KARS	75629415	75629541	2.9645
230024	ENSG00000164332	5	+	0.00274623	0.0807458	0.935645	0.999999	UBLCP1	159274585	159274622	1.22673
369068	ENSG00000197601	11	+	-0.00180152	-0.0807378	0.935651	0.999999	FAR1	13710724	13710870	3.73323
492120	ENSG00000167967	16	+	0.00275813	0.0807367	0.935652	0.999999	E4F1	2229676	2232170	0.951788
347699	ENSG00000075407	10	+	-0.00432845	-0.0807342	0.935656	0.999999	ZNF37A	38095358	38095537	-0.265836
102193	ENSG00000134198	1	-	0.00667372	0.0807217	0.935664	0.999999	TSPAN2	115089415	115089464	-1.93954
88677	ENSG00000157881	1	-	-0.0031823	-0.080715	0.935669	0.999999	PANK4	2520322	2520414	0.213232
463092	ENSG00000100558	14	-	-0.00479713	-0.0807118	0.935672	0.999999	PLEK2	67386987	67387387	1.75857
406472	ENSG00000174718	12	+	0.00143091	0.0807006	0.935681	0.999999	KIAA1551	31982980	31985957	9.22396
193101	ENSG00000214160	3	-	-0.00368614	-0.0806974	0.935683	0.999999	ALG3	184245198	184245342	-0.0919187
109831	ENSG00000023572	1	-	0.00325909	0.0806978	0.935685	0.999999	GLRX2	193097584	193097760	0.648984
502557	ENSG00000132612	16	+	-0.00215066	-0.0806973	0.935685	0.999999	VPS4A	69324208	69325046	3.12437
139854	ENSG00000228474	2	-	-0.00407297	-0.0806964	0.935685	0.999999	OST4	27071464	27071600	0.765054
169115	ENSG00000151576	3	+	0.00214309	0.0806942	0.935686	0.999999	QTRT2	114076943	114079550	1.84741
171315	ENSG00000182923	3	+	0.00495714	0.0806935	0.935686	0.999999	CEP63	134561896	134561899	-1.21656
293234	ENSG00000214293	7	-	-0.00527521	-0.0806931	0.935688	0.999999	APTR	77657660	77659092	-1.45599
501269	ENSG00000067955	16	+	0.00197132	0.0806884	0.93569	0.999999	CBFB	67098710	67098811	2.63343
75767	ENSG00000117360	1	+	-0.00277171	-0.0806817	0.935696	0.999999	PRPF3	150327775	150328319	0.393664
365335	ENSG00000188690	10	-	-0.00284505	-0.0806793	0.935697	0.999999	UROS	125816177	125816252	0.975744
65929	ENSG00000127603	1	+	-0.0017057	-0.0806629	0.93571	0.999999	MACF1	39310831	39311000	3.88384
528000	ENSG00000126561	17	+	0.00280388	0.0806603	0.935713	0.999999	STAT5A	42289402	42289539	1.02136
592812	ENSG00000127527	19	-	0.00440852	0.08066	0.935713	0.999999	EPS15L1	16471913	16471943	-0.684137
92530	ENSG00000158062	1	-	0.00559576	0.0806574	0.935715	0.999999	UBXN11	26306621	26306632	-2.04371
190136	ENSG00000175066	3	-	0.00606074	0.0806494	0.935721	0.999999	GK5	142225516	142225548	-2.33225
269577	ENSG00000112339	6	-	-0.00458983	-0.0806437	0.935726	0.999999	HBS1L	135054801	135054803	-1.0498
525371	ENSG00000126653	17	+	-0.00422864	-0.0806431	0.935726	0.999999	NSRP1	30179121	30179144	-0.844434
590719	ENSG00000105518	19	-	-0.00457743	-0.0806433	0.935727	0.999999	TMEM205	11346056	11346126	-0.952154
454771	ENSG00000165934	14	+	0.00181609	0.0806358	0.935732	0.999999	CPSF2	92157659	92157884	2.46257
226587	ENSG00000158985	5	+	-0.00374473	-0.0806315	0.935735	0.999999	CDC42SE2	131398446	131398446	-0.663323
458892	ENSG00000100802	14	-	-0.00434189	-0.0806303	0.935736	0.999999	C14orf93	22999157	22999362	-0.78257
123225	ENSG00000135976	2	+	-0.00377775	-0.0806275	0.935738	0.999999	ANKRD36	97164283	97164311	0.589033
302817	ENSG00000168495	8	+	0.00358072	0.0806272	0.93574	0.999999	POLR3D	22250897	22251167	-0.212803
88596	ENSG00000116151	1	-	-0.00620365	-0.0806266	0.93574	0.999999	MORN1	2384978	2385065	-2.51631
84677	ENSG00000136636	1	+	-0.00581297	-0.0806251	0.935741	0.999999	KCTD3	215602085	215602169	-1.91305
648513	ENSG00000196998	X	-	-0.00268223	-0.0806226	0.935742	0.999999	WDR45	49075545	49075654	3.32742
330900	ENSG00000136950	9	+	0.00237514	0.0806239	0.935743	0.999999	ARPC5L	124876878	124877401	2.68855
84822	ENSG00000067704	1	+	-0.0019556	-0.0806211	0.935744	0.999999	IARS2	220147493	220148041	2.24828
144225	ENSG00000035141	2	-	0.00301393	0.0806169	0.935748	0.999999	FAM136A	70297176	70297425	0.846342
69343	ENSG00000132849	1	+	0.00302235	0.080609	0.935753	0.999999	PATJ	61908455	61908480	0.765202
538405	ENSG00000074370	17	-	0.00248862	0.0806074	0.935754	0.999999	ATP2A3	3951251	3951389	1.97148
604083	ENSG00000101361	20	+	0.00217416	0.080605	0.935756	0.999999	NOP56	2655616	2655746	1.98224
568982	ENSG00000125912	19	+	-0.00459119	-0.0805965	0.935763	0.999999	NCLN	3206177	3206190	-1.11605
609208	ENSG00000022277	20	+	0.00172174	0.0805912	0.935768	0.999999	RTF2	56473361	56473395	3.38587
443793	ENSG00000102763	13	-	-0.00266555	-0.0805818	0.935775	0.999999	VWA8	41787437	41787543	0.8495
134989	ENSG00000135932	2	+	-0.00168823	-0.0805811	0.935776	0.999999	CAB39	230818516	230818704	4.6441
125283	ENSG00000136682	2	+	-0.00578988	-0.0805751	0.93578	0.999999	CBWD2	113495637	113495797	-1.87041
233974	ENSG00000113360	5	-	-0.00353803	-0.0805701	0.935784	0.999999	DROSHA	31406853	31406945	0.128112
59861	ENSG00000157916	1	+	-0.00213379	-0.0805675	0.935787	0.999999	RER1	2393174	2393231	1.28821
426009	ENSG00000050405	12	-	-0.00462531	-0.0805668	0.935787	0.999999	LIMA1	50222318	50222348	-0.995643
76025	ENSG00000143363	1	+	-0.00282338	-0.0805654	0.935788	0.999999	PRUNE1	151033967	151034113	0.747518
88815	ENSG00000162591	1	-	0.00439255	0.0805551	0.935796	0.999999	MEGF6	3492639	3492727	-1.3582
648386	ENSG00000068308	X	-	0.00249285	0.0805494	0.935801	0.999999	OTUD5	48934954	48935018	1.41736
262790	ENSG00000161904	6	-	0.00228232	0.0805401	0.935808	0.999999	LEMD2	33771222	33771431	1.43811
410763	ENSG00000123384	12	+	0.00579179	0.0805353	0.935812	0.999999	LRP1	57177427	57177591	-1.32871
560550	ENSG00000091157	18	+	-0.00204864	-0.0805305	0.935816	0.999999	WDR7	56682679	56682840	2.08035
468182	ENSG00000224078	15	+	0.00617152	0.0805284	0.935817	0.999999	SNHG14	25002725	25002830	-2.39164
613257	ENSG00000100983	20	-	0.00348757	0.0805234	0.935821	0.999999	GSS	34935576	34935613	-0.066006
276092	ENSG00000122515	7	+	0.00427309	0.0805177	0.935826	0.999999	ZMIZ2	44757378	44757561	-1.1175
611188	ENSG00000088854	20	-	-0.00473682	-0.0805154	0.935828	0.999999	C20orf194	3296861	3296949	-1.00716
408344	ENSG00000161813	12	+	0.00429583	0.0805086	0.935833	0.999999	LARP4	50401001	50401028	-0.682643
110086	ENSG00000118193	1	-	-0.00684158	-0.0805095	0.935833	0.999999	KIF14	200601896	200602068	-1.94978
279694	ENSG00000004766	7	+	0.00316498	0.080504	0.935837	0.999999	VPS50	93232428	93232500	0.642928
652362	ENSG00000005893	X	-	0.00171726	0.0805036	0.935838	0.999999	LAMP2	120441730	120441894	5.04222
521542	ENSG00000161956	17	+	-0.00430665	-0.0805029	0.935838	0.999999	SENP3	7571728	7571870	-0.931642
483972	ENSG00000137871	15	-	0.0055928	0.0805011	0.935839	0.999999	ZNF280D	56654235	56654384	-1.62864
228018	ENSG00000113141	5	+	-0.00207102	-0.0804998	0.93584	0.999999	IK	140660155	140660195	2.71145
249079	ENSG00000204469	6	+	0.00403399	0.0804939	0.935845	0.999999	PRRC2A	31634472	31634557	-0.191506
358345	ENSG00000108094	10	-	0.00544913	0.0804941	0.935845	0.999999	CUL2	35089896	35090001	-2.14718
608791	ENSG00000124198	20	+	0.00238969	0.080486	0.935851	0.999999	ARFGEF2	49032049	49032166	0.94163
214765	ENSG00000145349	4	-	0.00258145	0.0804666	0.935866	0.999999	CAMK2D	113513328	113513370	1.19387
355053	ENSG00000165660	10	+	-0.00333939	-0.0804642	0.93587	0.999999	ABRAXAS2	124826595	124826785	0.153678
162049	ENSG00000170275	3	+	0.00212339	0.080464	0.93587	0.999999	CRTAP	33132601	33132700	2.32621
588548	ENSG00000125651	19	-	0.00229905	0.0804588	0.935873	0.999999	GTF2F1	6379878	6380189	2.07293
463314	ENSG00000072110	14	-	-0.003503	-0.0804554	0.935875	0.999999	ACTN1	68874686	68874782	1.33915
66241	ENSG00000084070	1	+	-0.00243362	-0.0804554	0.935876	0.999999	SMAP2	40414159	40414240	4.25498
304613	ENSG00000085788	8	+	0.00281254	0.0804528	0.935877	0.999999	DDHD2	38249779	38249803	0.500067
409738	ENSG00000123338	12	+	0.00144281	0.0804428	0.935885	0.999999	NCKAP1L	54511949	54512105	3.921
198378	ENSG00000078177	4	+	0.00327379	0.0804391	0.935889	0.999999	N4BP2	40113432	40113508	0.456408
72643	ENSG00000121957	1	+	0.00445237	0.0804373	0.93589	0.999999	GPSM2	108903170	108903234	-0.624064
520946	ENSG00000132530	17	+	0.0104754	0.0804246	0.9359	0.999999	XAF1	6757397	6757431	-2.37453
195283	ENSG00000133256	4	+	0.00548708	0.080425	0.9359	0.999999	PDE6B	667856	667941	-1.62244
176924	ENSG00000174013	3	+	0.00300198	0.0804219	0.935905	0.999999	FBXO45	196584133	196587287	2.90509
522808	ENSG00000108474	17	+	0.00356424	0.0804122	0.93591	0.999999	PIGL	16233971	16234070	-0.0496945
359814	ENSG00000151150	10	-	-0.00556349	-0.0804116	0.93591	0.999999	ANK3	60145968	60146021	-1.42145
373202	ENSG00000166928	11	+	0.00399197	0.0804122	0.93591	0.999999	MS4A14	60396014	60396301	0.283442
417006	ENSG00000111445	12	+	0.00404021	0.0804065	0.935915	0.999999	RFC5	118019755	118019768	-0.764139
611185	ENSG00000088854	20	-	0.00473917	0.0804056	0.935915	0.999999	C20orf194	3294139	3294256	-1.01315
296030	ENSG00000161040	7	-	0.0041595	0.0804055	0.935915	0.999999	FBXL13	102931881	102931933	0.702635
310310	ENSG00000136997	8	+	0.00366023	0.0803999	0.93592	0.999999	MYC	127736594	127736612	0.244137
511499	ENSG00000077235	16	-	0.00324224	0.0803984	0.935921	0.999999	GTF3C1	27481079	27481114	0.149037
65446	ENSG00000146463	1	+	0.00315035	0.0803959	0.935923	0.999999	ZMYM4	35361194	35361255	0.086254
460704	ENSG00000174373	14	-	-0.00335528	-0.0803898	0.935927	0.999999	RALGAPA1	35686542	35686623	0.505994
303594	ENSG00000092964	8	+	-0.00296709	-0.0803893	0.935928	0.999999	DPYSL2	26634837	26634900	0.919433
390931	ENSG00000030066	11	-	-0.00369097	-0.0803818	0.935934	0.999999	NUP160	47840066	47840377	-0.713264
603515	ENSG00000166704	19	-	-0.00285018	-0.0803804	0.935936	0.999999	ZNF606	57979154	57980279	1.24709
510883	ENSG00000248124	16	-	-0.00477987	-0.0803755	0.935939	0.999999	RRN3P1	21806131	21806229	-0.918895
345225	ENSG00000165568	10	+	-0.00688666	-0.0803698	0.935944	0.999999	AKR1E2	4837567	4837581	-0.830353
186848	ENSG00000186265	3	-	-0.00311783	-0.0803676	0.935946	0.999999	BTLA	112466108	112466383	2.02516
588186	ENSG00000130254	19	-	0.00191516	0.0803648	0.935947	0.999999	SAFB2	5621309	5621396	2.42687
76953	ENSG00000143515	1	+	-0.00260189	-0.0803628	0.935949	0.999999	ATP8B2	154342480	154342523	1.16843
359202	ENSG00000204161	10	-	-0.00521973	-0.0803617	0.93595	0.999999	TMEM273	49166768	49166868	-0.444346
221821	ENSG00000086200	5	+	0.00479752	0.080361	0.93595	0.999999	IPO11	62526258	62526745	-1.40766
83903	ENSG00000203710	1	+	-0.00295821	-0.0803606	0.935951	0.999999	CR1	207581918	207582003	2.83132
240512	ENSG00000113648	5	-	-0.00171422	-0.0803547	0.935955	0.999999	H2AFY	135334913	135335100	4.59608
119015	ENSG00000068724	2	+	-0.0038018	-0.0803512	0.935958	0.999999	TTC7A	47073702	47073923	-0.865515
362007	ENSG00000138119	10	-	0.00573389	0.0803417	0.935966	0.999999	MYOF	93310020	93310167	-1.07085
646887	ENSG00000044446	X	-	-0.00267753	-0.0803316	0.935974	0.999999	PHKA2	18931641	18931748	0.820994
236711	ENSG00000164347	5	-	0.00325941	0.0803311	0.935974	0.999999	GFM2	74730260	74730398	0.253481
340868	ENSG00000198121	9	-	-0.00397495	-0.0803314	0.935975	0.999999	LPAR1	110941668	110942168	0.915444
275175	ENSG00000122507	7	+	0.00567641	0.0803247	0.935979	0.999999	BBS9	33390237	33390648	-2.47495
610995	ENSG00000276649	20	-	0.00461468	0.0803219	0.935983	0.999999	AL117335.1	1894119	1894374	-0.682824
70743	ENSG00000137959	1	+	0.0133464	0.0803184	0.935984	0.999999	IFI44L	78635490	78635983	-1.1657
346038	ENSG00000239665	10	+	-0.00333376	-0.0803169	0.935985	0.999999	AL157392.3	13637855	13637996	0.380684
130299	ENSG00000065548	2	+	0.00387761	0.0803086	0.935992	0.999999	ZC3H15	186504087	186504099	0.324865
401689	ENSG00000134909	11	-	-0.00604672	-0.0803064	0.935994	0.999999	ARHGAP32	128980553	128980748	-2.02387
521288	ENSG00000132507	17	+	-0.00636832	-0.0803061	0.935995	0.999999	EIF5A	7312456	7312463	-1.73962
153663	ENSG00000003436	2	-	-0.00651093	-0.0803049	0.935996	0.999999	TFPI	187503648	187503770	-1.43167
174010	ENSG00000114346	3	+	0.0048176	0.080304	0.935996	0.999999	ECT2	172773903	172774022	-0.917389
391984	ENSG00000167986	11	-	-0.0044509	-0.0803023	0.935997	0.999999	DDB1	61333054	61333066	-0.564587
187033	ENSG00000206530	3	-	-0.00445561	-0.0802895	0.936008	0.999999	CFAP44	113326445	113326640	-0.791324
573892	ENSG00000167483	19	+	-0.00468597	-0.0802867	0.93601	0.999999	FAM129C	17537376	17537505	-0.192717
72560	ENSG00000134186	1	+	-0.0025994	-0.0802716	0.936022	0.999999	PRPF38B	108696277	108696337	1.15491
403218	ENSG00000010292	12	+	0.0024746	0.0802701	0.936023	0.999999	NCAPD2	6517793	6517959	1.2505
285984	ENSG00000213203	7	+	0.00191428	0.0802693	0.936026	0.999999	GIMAP1	150720407	150722252	4.68101
113479	ENSG00000116991	1	-	-0.00335613	-0.0802625	0.936029	0.999999	SIPA1L2	232397968	232398709	1.10853
319722	ENSG00000155096	8	-	-0.0016696	-0.0802614	0.93603	0.999999	AZIN1	102836256	102836390	3.34232
416340	ENSG00000111271	12	+	-0.00397397	-0.080261	0.93603	0.999999	ACAD10	111746144	111746284	-0.621837
62793	ENSG00000142794	1	+	0.00483228	0.0802606	0.936031	0.999999	NBPF3	21468688	21468894	-0.66845
209521	ENSG00000163694	4	-	0.00483003	0.0802507	0.936038	0.999999	RBM47	40436648	40436885	-0.437634
446626	ENSG00000088448	13	-	0.00206141	0.0802421	0.936045	0.999999	ANKRD10	110906096	110906115	2.3477
529494	ENSG00000108433	17	+	0.00420299	0.080236	0.93605	0.999999	GOSR2	46964344	46964965	-0.835799
450414	ENSG00000261208	14	+	0.00554994	0.080235	0.936055	0.999999	AL365475.1	52286797	52287300	1.12889
92352	ENSG00000117616	1	-	-0.00494192	-0.0802283	0.936056	0.999999	RSRP1	25338166	25338190	-0.116521
483722	ENSG00000137876	15	-	0.00469866	0.080228	0.936057	0.999999	RSL24D1	55182045	55182225	1.35332
213960	ENSG00000164038	4	-	0.00529145	0.0802276	0.936057	0.999999	SLC9B2	103076184	103076303	-1.66113
336230	ENSG00000165264	9	-	-0.00273586	-0.0802282	0.936058	0.999999	NDUFB6	32553651	32553944	1.91944
221073	ENSG00000112992	5	+	-0.00213966	-0.0802251	0.936059	0.999999	NNT	43702621	43702736	1.71394
115506	ENSG00000115750	2	+	0.00420692	0.0802244	0.936059	0.999999	TAF1B	9911511	9911557	-0.735831
373694	ENSG00000187049	11	+	0.00394774	0.080225	0.93606	0.999999	TMEM216	61393231	61393332	-0.387576
109814	ENSG00000116750	1	-	0.00343678	0.0802234	0.93606	0.999999	UCHL5	193051754	193051791	0.222442
202309	ENSG00000168769	4	+	-0.00422534	-0.0802213	0.936062	0.999999	TET2	105202340	105202546	-0.230572
486562	ENSG00000067221	15	-	-0.00570204	-0.0802068	0.936074	0.999999	STOML1	73985318	73985513	-1.98464
230584	ENSG00000113643	5	+	0.00283755	0.0802047	0.936075	0.999999	RARS	168494550	168494650	1.51578
228014	ENSG00000113141	5	+	0.00184013	0.0802038	0.936076	0.999999	IK	140658979	140659164	3.65848
198146	ENSG00000197712	4	+	-0.00647218	-0.0802049	0.936077	0.999999	FAM114A1	38932235	38932374	-2.42216
644064	ENSG00000022267	X	+	-0.00389132	-0.0801965	0.936081	0.999999	FHL1	136210068	136210257	0.64749
646218	ENSG00000130021	X	-	0.00339489	0.0801908	0.936087	0.999999	PUDP	7105620	7105748	0.0549302
284422	ENSG00000157741	7	+	-0.00295059	-0.0801707	0.936102	0.999999	UBN2	139273931	139274074	0.620874
179809	ENSG00000168016	3	-	-0.00253933	-0.080164	0.936107	0.999999	TRANK1	36842622	36842679	2.34752
136379	ENSG00000132330	2	+	-0.0050522	-0.0801619	0.93611	0.999999	SCLY	238078565	238081708	-0.839215
486732	ENSG00000138623	15	-	-0.00424848	-0.0801592	0.936111	0.999999	SEMA7A	74417335	74417445	-0.457321
236819	ENSG00000113163	5	-	0.00171362	0.0801575	0.936112	0.999999	COL4A3BP	75371121	75372330	3.37075
423583	ENSG00000110888	12	-	0.0051207	0.0801511	0.936117	0.999999	CAPRIN2	30733629	30733659	-1.31979
368781	ENSG00000170242	11	+	0.00227185	0.0801511	0.936117	0.999999	USP47	11897597	11897693	1.85814
220597	ENSG00000164190	5	+	0.00195784	0.0801497	0.936118	0.999999	NIPBL	37044636	37044729	2.56209
462303	ENSG00000070367	14	-	-0.0030567	-0.0801294	0.936135	0.999999	EXOC5	57247618	57247643	0.638931
390712	ENSG00000149187	11	-	-0.00301832	-0.0801277	0.936136	0.999999	CELF1	47523248	47523537	0.374495
252449	ENSG00000096093	6	+	-0.00450558	-0.080118	0.936144	0.999999	EFHC1	52452771	52452837	-0.716141
527010	ENSG00000277791	17	+	0.00190476	0.0801158	0.936146	0.999999	PSMB3	38760508	38760580	3.96948
172582	ENSG00000144895	3	+	0.00462766	0.0801068	0.936153	0.999999	EIF2A	150552426	150552883	-0.522314
435559	ENSG00000139722	12	-	0.00331859	0.0801091	0.936153	0.999999	VPS37B	122868480	122868562	0.527658
473386	ENSG00000103769	15	+	0.00174911	0.0800975	0.93616	0.999999	RAB11A	65887792	65887859	2.9315
60645	ENSG00000116288	1	+	0.00202699	0.080089	0.936167	0.999999	PARK7	7970894	7970963	3.03547
278928	ENSG00000135218	7	+	0.00271396	0.0800793	0.936175	0.999999	CD36	80646709	80646726	2.83892
400151	ENSG00000160593	11	-	-0.00211362	-0.0800778	0.936176	0.999999	JAML	118203041	118203045	3.04098
397273	ENSG00000137502	11	-	-0.0043228	-0.0800761	0.936177	0.999999	RAB30	82982272	82982358	-0.425237
411531	ENSG00000118596	12	+	0.00267988	0.0800747	0.936178	0.999999	SLC16A7	59779990	59780213	1.229
93858	ENSG00000004455	1	-	-0.0027074	-0.0800678	0.936184	0.999999	AK2	33012123	33012357	1.00541
134937	ENSG00000067066	2	+	0.00213464	0.0800666	0.936184	0.999999	SP100	230473324	230473383	2.39962
401694	ENSG00000134909	11	-	-0.00623083	-0.0800662	0.936185	0.999999	ARHGAP32	128986003	128986085	-2.25396
236839	ENSG00000113163	5	-	-0.00199144	-0.0800602	0.93619	0.999999	COL4A3BP	75381145	75381201	2.24692
169151	ENSG00000181847	3	+	0.00369322	0.0800564	0.936193	0.999999	TIGIT	114307968	114308051	0.731625
607589	ENSG00000124181	20	+	0.00282385	0.0800552	0.936194	0.999999	PLCG1	41163203	41163275	0.760462
649248	ENSG00000086758	X	-	0.00256936	0.0800543	0.936194	0.999999	HUWE1	53591000	53591122	1.78237
156201	ENSG00000079308	2	-	0.00554864	0.0800486	0.936199	0.999999	TNS1	217835091	217835166	2.06538
139435	ENSG00000138031	2	-	0.00548844	0.0800428	0.936204	0.999999	ADCY3	24834485	24834646	-1.87869
483031	ENSG00000140287	15	-	-0.00809721	-0.0800419	0.936205	0.999999	HDC	50243143	50243244	-1.26435
624373	ENSG00000099949	22	+	-0.00528737	-0.0800418	0.936205	0.999999	LZTR1	20982466	20982493	-2.46045
375547	ENSG00000173442	11	+	0.0065678	0.0800348	0.93621	0.999999	EHBP1L1	65592479	65592480	-2.88491
364635	ENSG00000165669	10	-	0.00489297	0.080035	0.93621	0.999999	FAM204A	118335258	118335395	-1.46327
181589	ENSG00000164054	3	-	-0.00548927	-0.0800326	0.936212	0.999999	SHISA5	48479258	48479559	-1.15135
407559	ENSG00000152556	12	+	-0.00584306	-0.080027	0.936216	0.999999	PFKM	48131393	48131393	-2.28255
475556	ENSG00000140403	15	+	-0.00657684	-0.0800271	0.936216	0.999999	DNAJA4	78280669	78280684	-0.902659
524959	ENSG00000109111	17	+	0.00333524	0.0800262	0.936217	0.999999	SUPT6H	28697906	28697911	0.200019
482903	ENSG00000166200	15	-	0.00405782	0.080026	0.936217	0.999999	COPS2	49137348	49137437	0.712354
455409	ENSG00000090060	14	+	-0.00315083	-0.0800248	0.936218	0.999999	PAPOLA	96555948	96555950	0.0385601
350047	ENSG00000176986	10	+	-0.00379692	-0.0800246	0.936218	0.999999	SEC24C	73744391	73744399	-0.717629
533807	ENSG00000167851	17	+	0.00230723	0.080022	0.93622	0.999999	CD300A	74481726	74481833	2.98522
117413	ENSG00000115295	2	+	0.00247133	0.0800132	0.936227	0.999999	CLIP4	29181759	29181923	1.34981
540860	ENSG00000133028	17	-	-0.00211406	-0.0800084	0.936232	0.999999	SCO1	10680354	10681253	2.20589
477599	ENSG00000196547	15	+	0.00270627	0.0800008	0.936237	0.999999	MAN2A2	90910090	90910154	1.36747
456519	ENSG00000196663	14	+	-0.00286311	-0.0799869	0.936248	0.999999	TECPR2	102445834	102445947	1.68798
81698	ENSG00000157181	1	+	-0.00317451	-0.0799851	0.93625	0.999999	ODR4	186393947	186394015	0.373658
605662	ENSG00000100994	20	+	0.00313828	0.0799812	0.936253	0.999999	PYGB	25296370	25296468	0.605881
281591	ENSG00000170632	7	+	-0.00489196	-0.0799658	0.936265	0.999999	ARMC10	103083831	103084029	-0.999496
438879	ENSG00000136156	13	+	-0.00192394	-0.0799648	0.936266	0.999999	ITM2B	48258879	48258935	7.34733
109791	ENSG00000116750	1	-	-0.00394226	-0.079964	0.936266	0.999999	UCHL5	193015994	193016102	-0.511663
445521	ENSG00000139746	13	-	0.00279209	0.0799574	0.936272	0.999999	RBM26	79405789	79406215	0.969953
286676	ENSG00000184863	7	+	0.00219071	0.0799516	0.936276	0.999999	RBM33	155744961	155745602	2.56874
444147	ENSG00000102445	13	-	-0.00270586	-0.0799428	0.936283	0.999999	RUBCNL	46361441	46361573	2.27958
85000	ENSG00000162819	1	+	-0.00189681	-0.0799381	0.936287	0.999999	BROX	222719263	222719313	2.28449
135702	ENSG00000168918	2	+	0.00209762	0.0799327	0.936291	0.999999	INPP5D	233189850	233189937	2.59777
106404	ENSG00000163468	1	-	-0.00290276	-0.0799166	0.936304	0.999999	CCT3	156338215	156338229	0.608119
594729	ENSG00000105186	19	-	0.00323963	0.0799155	0.936305	0.999999	ANKRD27	32604263	32604424	-0.107881
268108	ENSG00000010810	6	-	-0.00240851	-0.0799111	0.936308	0.999999	FYN	111844777	111844944	1.3841
423741	ENSG00000170456	12	-	-0.00687393	-0.0799045	0.936314	0.999999	DENND5B	31399654	31399772	-2.49881
543675	ENSG00000196535	17	-	0.0029987	0.0798974	0.936319	0.999999	MYO18A	29119335	29119435	0.557175
197307	ENSG00000002549	4	+	0.00321834	0.0798975	0.936319	0.999999	LAP3	17584972	17585051	2.52213
368684	ENSG00000133805	11	+	0.00260877	0.0798944	0.936322	0.999999	AMPD3	10505813	10505884	1.17098
536878	ENSG00000141560	17	+	-0.0036152	-0.0798839	0.93633	0.999999	FN3KRP	82727049	82727097	0.0301425
156614	ENSG00000115649	2	-	-0.00370467	-0.0798718	0.93634	0.999999	CNPPD1	219175591	219175672	1.99045
600748	ENSG00000105053	19	-	0.00450533	0.079863	0.936347	0.999999	VRK3	50024915	50025139	-1.23943
410427	ENSG00000139641	12	+	-0.00199345	-0.0798597	0.936349	0.999999	ESYT1	56131477	56131566	2.50328
353816	ENSG00000151532	10	+	0.00190347	0.0798571	0.936351	0.999999	VTI1A	112527087	112527164	2.72641
581366	ENSG00000105373	19	+	-0.00790671	-0.0798499	0.936357	0.999999	NOP53	47751108	47751519	-2.23091
186351	ENSG00000114391	3	-	0.00512747	0.0798407	0.936365	0.999999	RPL24	101686029	101686481	0.563324
247491	ENSG00000112343	6	+	-0.00171212	-0.0798409	0.936365	0.999999	TRIM38	25971869	25972099	3.89376
632839	ENSG00000133422	22	-	-0.0039741	-0.0798361	0.936368	0.999999	MORC2	30958695	30958884	-0.880468
472292	ENSG00000069943	15	+	-0.00290822	-0.0798204	0.936381	0.999999	PIGB	55355286	55355432	1.3295
191536	ENSG00000068885	3	-	0.0059031	0.079817	0.936383	0.999999	IFT80	160268537	160268761	-2.31188
116816	ENSG00000084774	2	+	-0.00460909	-0.079811	0.936388	0.999999	CAD	27226224	27226319	-1.03749
477360	ENSG00000140575	15	+	0.00315655	0.0798095	0.936389	0.999999	IQGAP1	90486883	90486953	1.49263
394804	ENSG00000172531	11	-	-0.00232137	-0.079802	0.936395	0.999999	PPP1CA	67398201	67398430	2.31874
368514	ENSG00000166478	11	+	0.00200605	0.0798005	0.936396	0.999999	ZNF143	9501091	9501270	2.06782
244659	ENSG00000183258	5	-	-0.00271404	-0.0797927	0.936402	0.999999	DDX41	177514981	177515021	0.839303
103652	ENSG00000274020	1	-	-0.0027596	-0.0797894	0.936406	0.999999	LINC01138	148434774	148435145	1.21774
548848	ENSG00000006025	17	-	0.00563709	0.0797853	0.936408	0.999999	OSBPL7	47809116	47809220	-2.16203
415602	ENSG00000136003	12	+	0.00430372	0.0797815	0.936412	0.999999	ISCU	108567758	108567857	-0.677093
442645	ENSG00000127870	13	-	-0.00221255	-0.0797755	0.936417	0.999999	RNF6	26218511	26218588	2.02447
256030	ENSG00000112306	6	+	0.0032931	0.0797764	0.936417	0.999999	RPS12	132816461	132816563	7.05212
195503	ENSG00000196810	4	+	0.00380935	0.0797746	0.936418	0.999999	CTBP1-DT	1250896	1251187	-0.411512
445383	ENSG00000005810	13	-	0.00185048	0.0797726	0.936418	0.999999	MYCBP2	77150779	77150949	2.83892
470827	ENSG00000137842	15	+	0.00255276	0.0797718	0.936419	0.999999	TMEM62	43184469	43184989	1.25781
135467	ENSG00000135930	2	+	-0.00192996	-0.0797712	0.93642	0.999999	EIF4E2	232564247	232564351	2.19956
457814	ENSG00000129566	14	-	0.00257555	0.0797694	0.936421	0.999999	TEP1	20391599	20391745	1.15557
197265	ENSG00000004468	4	+	0.00539564	0.0797665	0.936424	0.999999	CD38	15840491	15840538	-0.713012
163856	ENSG00000075914	3	+	-0.00301147	-0.0797651	0.936425	0.999999	EXOSC7	45005291	45005375	0.522888
253683	ENSG00000083097	6	+	0.00276208	0.0797603	0.936428	0.999999	DOP1A	83113323	83113421	0.671312
82802	ENSG00000077157	1	+	-0.0036674	-0.0797475	0.936438	0.999999	PPP1R12B	202448989	202449097	0.438574
360637	ENSG00000122882	10	-	0.00430516	0.0797448	0.936441	0.999999	ECD	73130155	73130459	-1.67378
246148	ENSG00000112739	6	+	0.0019802	0.0797396	0.936445	0.999999	PRPF4B	4049732	4049879	2.66004
408456	ENSG00000123268	12	+	-0.00254124	-0.0797378	0.936447	0.999999	ATF1	50795909	50796009	1.30534
370444	ENSG00000149100	11	+	0.0024271	0.0797221	0.936459	0.999999	EIF3M	32596016	32596047	2.2862
305441	ENSG00000168522	8	+	0.00232622	0.0797192	0.936461	0.999999	FNTA	43083118	43083180	2.20636
369545	ENSG00000134333	11	+	0.00191027	0.0797175	0.936462	0.999999	LDHA	18403738	18403759	3.18245
241345	ENSG00000113108	5	-	-0.00452617	-0.0797143	0.936465	0.999999	APBB3	140560699	140560718	-1.14924
142433	ENSG00000162994	2	-	-0.00656816	-0.0797063	0.936472	0.999999	CLHC1	55174791	55175638	-2.14478
229774	ENSG00000082515	5	+	-0.00616588	-0.0797028	0.936475	0.999999	MRPL22	154941102	154941138	-2.15307
487452	ENSG00000140386	15	-	-0.00257315	-0.079698	0.936478	0.999999	SCAPER	76701758	76701865	1.14038
456343	ENSG00000197102	14	+	-0.0032535	-0.0796966	0.936479	0.999999	DYNC1H1	102034453	102036488	0.284868
226978	ENSG00000113615	5	+	0.00329438	0.0796961	0.936479	0.999999	SEC24A	134682373	134682482	0.115931
619438	ENSG00000142185	21	+	-0.00547347	-0.0796838	0.936489	0.999999	TRPM2	44390904	44391025	-1.50745
162569	ENSG00000008226	3	+	0.00659646	0.0796859	0.936489	0.999999	DLEC1	38059742	38059852	-2.35085
373606	ENSG00000149476	11	+	0.00513088	0.079681	0.936491	0.999999	TKFC	61334620	61334731	-1.83071
172423	ENSG00000163754	3	+	-0.00235108	-0.0796808	0.936492	0.999999	GYG1	149027348	149027631	1.78552
236082	ENSG00000086189	5	-	-0.00301205	-0.0796801	0.936492	0.999999	DIMT1	62390876	62390982	0.708632
524933	ENSG00000109111	17	+	0.00264903	0.0796681	0.936501	0.999999	SUPT6H	28682727	28682856	1.08052
517735	ENSG00000065427	16	-	0.00199516	0.0796613	0.936507	0.999999	KARS	75635680	75635698	2.21377
227738	ENSG00000120727	5	+	0.00396707	0.0796567	0.936511	0.999999	PAIP2	139343330	139343406	-0.297773
403654	ENSG00000111674	12	+	0.00359166	0.0796509	0.936516	0.999999	ENO2	6917940	6918150	0.037084
247694	ENSG00000026950	6	+	-0.0022143	-0.0796431	0.936521	0.999999	BTN3A1	26413218	26413246	3.04739
425349	ENSG00000181929	12	-	-0.00223929	-0.0796427	0.936522	0.999999	PRKAG1	49003144	49003290	1.75313
278263	ENSG00000223705	7	+	0.00428493	0.0796431	0.936522	0.999999	NSUN5P1	75415592	75415770	-0.731246
144803	ENSG00000115275	2	-	-0.00503862	-0.0796356	0.936527	0.999999	MOGS	74465314	74465327	-2.58887
330210	ENSG00000157693	9	+	0.00282623	0.0796335	0.93653	0.999999	TMEM268	114644162	114644704	1.12828
425833	ENSG00000161800	12	-	-0.00343314	-0.0796266	0.936535	0.999999	RACGAP1	49989164	49989978	0.149911
197981	ENSG00000197057	4	+	0.00437557	0.0796258	0.936536	0.999999	DTHD1	36294795	36295039	0.787782
291646	ENSG00000146733	7	-	0.0064733	0.079619	0.936543	0.999999	PSPH	56051138	56051288	-1.54255
344014	ENSG00000148411	9	-	-0.00375878	-0.079615	0.936546	0.999999	NACC2	136013864	136013969	0.11941
318381	ENSG00000180694	8	-	0.00267752	0.0796109	0.936549	0.999999	TMEM64	90625671	90625862	1.42831
246944	ENSG00000124523	6	+	-0.00363572	-0.0795996	0.936557	0.999999	SIRT5	13595477	13595564	-0.215262
123809	ENSG00000071082	2	+	0.0114667	0.079599	0.936557	0.999999	RPL31	101017859	101017888	-1.37338
91481	ENSG00000075151	1	-	-0.00304835	-0.0795898	0.936564	0.999999	EIF4G3	21089138	21089213	0.694312
184139	ENSG00000163946	3	-	0.00227162	0.0795865	0.936566	0.999999	FAM208A	56627071	56627145	1.87954
370447	ENSG00000149100	11	+	-0.00381747	-0.0795781	0.936573	0.999999	EIF3M	32600833	32601501	0.0490139
204762	ENSG00000145425	4	+	0.0145704	0.0795762	0.936575	0.999999	RPS3A	151099631	151099638	-1.53161
139098	ENSG00000118961	2	-	-0.00326489	-0.079572	0.936578	0.999999	LDAH	20686907	20687094	0.136495
318939	ENSG00000156482	8	-	-0.00287969	-0.0795666	0.936583	0.999999	RPL30	98041721	98041799	5.3814
613564	ENSG00000214078	20	-	-0.00257481	-0.0795659	0.936583	0.999999	CPNE1	35626066	35626085	1.51878
625120	ENSG00000099956	22	+	-0.00456385	-0.0795603	0.936587	0.999999	SMARCB1	23823108	23825224	-1.12568
65033	ENSG00000182866	1	+	-0.00233135	-0.0795456	0.936599	0.999999	LCK	32276607	32276786	3.238
441644	ENSG00000185896	13	+	0.0019989	0.0795454	0.9366	0.999999	LAMP1	113322282	113322594	3.28443
117852	ENSG00000152689	2	+	-0.00591962	-0.0795443	0.9366	0.999999	RASGRP3	33476649	33476664	-1.64743
174417	ENSG00000163728	3	+	0.00232225	0.0795414	0.936602	0.999999	TTC14	180604478	180604607	2.62167
132345	ENSG00000118246	2	+	-0.00270693	-0.0795385	0.936605	0.999999	FASTKD2	206786733	206786899	1.15861
167632	ENSG00000169379	3	+	-0.00499404	-0.0795353	0.936608	0.999999	ARL13B	94036552	94036754	-1.17641
517216	ENSG00000214331	16	-	-0.00468903	-0.0795336	0.936609	0.999999	AC009053.1	74336594	74336706	-1.15764
420593	ENSG00000111653	12	-	0.00239972	0.0795326	0.936609	0.999999	ING4	6652339	6652418	1.46737
161445	ENSG00000114166	3	+	-0.00253676	-0.0795248	0.936616	0.999999	KAT2B	20099862	20099954	3.56472
357873	ENSG00000197321	10	-	-0.00272947	-0.0795235	0.936616	0.999999	SVIL	29458434	29458589	1.63897
449417	ENSG00000100883	14	+	0.00211996	0.079523	0.936617	0.999999	SRP54	35011509	35011659	2.00127
553210	ENSG00000161513	17	-	-0.00625084	-0.0795228	0.936619	0.999999	FDXR	74863076	74863246	-2.2293
61016	ENSG00000142657	1	+	-0.00211788	-0.0795129	0.936625	0.999999	PGD	10417376	10417509	4.1827
375546	ENSG00000173442	11	+	0.00650407	0.0795092	0.936628	0.999999	EHBP1L1	65592463	65592478	-2.86943
481499	ENSG00000103994	15	-	0.00176673	0.0795081	0.936629	0.999999	ZNF106	42444827	42444981	3.02363
331829	ENSG00000136811	9	+	0.00307937	0.0795072	0.93663	0.999999	ODF2	128500256	128500391	0.179145
152385	ENSG00000138433	2	-	-0.00263876	-0.0795053	0.936632	0.999999	CIR1	174350660	174350745	1.58637
173801	ENSG00000173890	3	+	-0.0035322	-0.079499	0.936636	0.999999	GPR160	170084404	170084461	0.542385
637580	ENSG00000123131	X	+	0.00553604	0.0794964	0.936639	0.999999	PRDX4	23686285	23686395	-1.26557
491652	ENSG00000183751	16	+	0.00487187	0.0794918	0.936642	0.999999	TBL3	1974792	1974847	-2.16923
269041	ENSG00000164483	6	-	0.00299697	0.0794915	0.936642	0.999999	SAMD3	130209603	130209608	1.6262
636580	ENSG00000101849	X	+	0.00360049	0.0794913	0.936642	0.999999	TBL1X	9653545	9653689	0.312378
357483	ENSG00000107863	10	-	-0.00445499	-0.0794911	0.936642	0.999999	ARHGAP21	24607879	24607903	-0.657175
477448	ENSG00000197299	15	+	-0.00427778	-0.0794905	0.936643	0.999999	BLM	90762966	90763157	-0.680139
170955	ENSG00000014257	3	+	-0.0040232	-0.079483	0.936649	0.999999	ACPP	132358417	132358720	-0.0530807
624379	ENSG00000099949	22	+	0.00482735	0.0794817	0.93665	0.999999	LZTR1	20986175	20987162	-1.58548
146494	ENSG00000114982	2	-	0.00440792	0.079476	0.936654	0.999999	KANSL3	96595463	96595511	-0.913239
490026	ENSG00000131876	15	-	0.00356317	0.0794718	0.936658	0.999999	SNRPA1	101287697	101287702	-0.0335588
106664	ENSG00000143321	1	-	-0.00378581	-0.0794693	0.93666	0.999999	HDGF	156743307	156743344	3.85212
571983	ENSG00000196646	19	+	-0.00261897	-0.0794643	0.936664	0.999999	ZNF136	12186679	12186843	1.27591
319400	ENSG00000164924	8	-	-0.00156005	-0.0794627	0.936665	0.999999	YWHAZ	100920590	100920602	4.74549
653072	ENSG00000156504	X	-	0.0034183	0.0794628	0.936665	0.999999	FAM122B	134772143	134772283	0.348931
296586	ENSG00000164597	7	-	0.00294718	0.079462	0.936666	0.999999	COG5	107236655	107236687	0.562496
393939	ENSG00000162241	11	-	-0.00504711	-0.079462	0.936666	0.999999	SLC25A45	65380132	65380175	-1.5749
238185	ENSG00000198677	5	-	0.00302005	0.0794613	0.936666	0.999999	TTC37	95461755	95463894	0.652759
305936	ENSG00000137547	8	+	0.00547223	0.0794627	0.936666	0.999999	MRPL15	54147859	54147901	-1.54873
145800	ENSG00000172116	2	-	-0.00383564	-0.0794608	0.936667	0.999999	CD8B	86858057	86858416	2.21947
293124	ENSG00000146707	7	-	-0.00679249	-0.0794594	0.93667	0.999999	POMZP3	76618183	76618300	-2.05524
512271	ENSG00000090238	16	-	0.00293876	0.0794513	0.936674	0.999999	YPEL3	30092778	30092799	3.18563
439782	ENSG00000083535	13	+	0.00582409	0.0794434	0.93668	0.999999	PIBF1	72782140	72782153	-1.7549
239463	ENSG00000168944	5	-	-0.00200984	-0.0794414	0.936682	0.999999	CEP120	123412399	123412540	2.22244
169734	ENSG00000138463	3	+	0.00223503	0.0794414	0.936683	0.999999	DIRC2	122826800	122827065	2.25553
198192	ENSG00000157796	4	+	-0.00409659	-0.07944	0.936683	0.999999	WDR19	39203642	39203722	-0.631875
69716	ENSG00000116678	1	+	0.00442619	0.0794326	0.936689	0.999999	LEPR	65570473	65570802	0.0769589
241595	ENSG00000131504	5	-	0.00266092	0.0794273	0.936693	0.999999	DIAPH1	141582312	141582375	2.13932
152909	ENSG00000155657	2	-	-0.00516144	-0.079417	0.936701	0.999999	TTN	178538946	178539251	-0.798002
305294	ENSG00000070501	8	+	0.00299138	0.0794156	0.936702	0.999999	POLB	42355516	42355567	0.842877
366144	ENSG00000255328	11	+	0.00900888	0.0794191	0.936703	0.999999	AC136475.5	327737	327957	-2.31706
106766	ENSG00000132694	1	-	-0.00282261	-0.0794073	0.936709	0.999999	ARHGEF11	156959046	156959142	1.03886
186375	ENSG00000114423	3	-	0.00332008	0.0794041	0.936711	0.999999	CBLB	105670353	105671020	0.456238
359318	ENSG00000227345	10	-	0.0052659	0.079404	0.936712	0.999999	PARG	49867072	49867434	-2.33722
235421	ENSG00000185305	5	-	-0.00250348	-0.0793928	0.936721	0.999999	ARL15	54154580	54154639	1.7556
66513	ENSG00000127125	1	+	0.00469353	0.0793864	0.936726	0.999999	PPCS	42456561	42456628	-1.54484
565374	ENSG00000101665	18	-	0.00605062	0.0793863	0.936726	0.999999	SMAD7	48921411	48921500	-2.33184
618523	ENSG00000157551	21	+	-0.00350796	-0.0793826	0.936729	0.999999	KCNJ15	38297012	38297023	2.60751
93765	ENSG00000134684	1	-	-0.00207414	-0.0793824	0.936729	0.999999	YARS	32775681	32775990	2.04286
303184	ENSG00000147457	8	+	0.00272826	0.0793804	0.936731	0.999999	CHMP7	23258076	23258081	1.3354
88375	ENSG00000008130	1	-	0.00298247	0.0793779	0.936732	0.999999	NADK	1754699	1754866	1.31272
290841	ENSG00000158604	7	-	0.00287196	0.0793766	0.936734	0.999999	TMED4	44582047	44582053	0.606034
292702	ENSG00000049541	7	-	0.00309869	0.0793626	0.936745	0.999999	RFC2	74249012	74249118	0.198174
621555	ENSG00000159131	21	-	-0.00247567	-0.0793602	0.936746	0.999999	GART	33503933	33504315	0.990082
512055	ENSG00000103502	16	-	0.00238746	0.079359	0.936748	0.999999	CDIPT	29858735	29859149	2.82337
131831	ENSG00000138439	2	+	0.00378331	0.0793509	0.936755	0.999999	FAM117B	202695881	202696032	-0.022524
300465	ENSG00000055609	7	-	0.00222554	0.0793227	0.936776	0.999999	KMT2C	152309966	152310075	3.56186
211989	ENSG00000163297	4	-	0.00220414	0.0793135	0.936784	0.999999	ANTXR2	80072409	80072563	1.85225
196412	ENSG00000247708	4	+	0.00434434	0.0793142	0.936784	0.999999	STX18-AS1	4544738	4544907	-0.513716
514745	ENSG00000125107	16	-	-0.00262861	-0.0793061	0.936789	0.999999	CNOT1	58520695	58520705	0.685727
643385	ENSG00000101972	X	+	-0.00191187	-0.0793027	0.936792	0.999999	STAG2	124051121	124051219	3.33452
343177	ENSG00000136819	9	-	-0.00408404	-0.0793029	0.936792	0.999999	C9orf78	129830935	129830961	4.19567
289052	ENSG00000070882	7	-	0.00306018	0.0792832	0.936808	0.999999	OSBPL3	24830768	24830905	0.416551
201573	ENSG00000138641	4	+	-0.00181854	-0.0792795	0.936811	0.999999	HERC3	88654042	88654133	2.99281
484290	ENSG00000140307	15	-	-0.00356601	-0.0792699	0.936819	0.999999	GTF2A2	59639109	59639112	0.0520066
399580	ENSG00000086827	11	-	-0.00332089	-0.0792682	0.93682	0.999999	ZW10	113741694	113741765	-0.109278
627744	ENSG00000100211	22	+	-0.00503688	-0.0792596	0.936827	0.999999	CBY1	38670946	38670989	-1.52017
123730	ENSG00000115539	2	+	-0.00516647	-0.079254	0.936832	0.999999	PDCL3	100562690	100563073	-1.45626
324744	ENSG00000044459	9	+	-0.00523176	-0.0792511	0.936833	0.999999	CNTLN	17226203	17226287	-1.33933
177751	ENSG00000156990	3	-	0.00391269	0.0792504	0.936834	0.999999	RPUSD3	9841854	9841982	-0.608752
422195	ENSG00000197837	12	-	-0.00339682	-0.0792476	0.936837	0.999999	HIST4H4	14769010	14769294	0.541792
343216	ENSG00000187239	9	-	0.00164958	0.0792428	0.93684	0.999999	FNBP1	129957360	129957464	3.39801
379328	ENSG00000171204	11	+	0.00477965	0.0792413	0.936841	0.999999	TMEM126B	85635761	85635778	-0.498809
627634	ENSG00000100142	22	+	0.00524023	0.0792408	0.936842	0.999999	POLR2F	37967799	37967801	-2.01515
491452	ENSG00000206053	16	+	0.00424165	0.0792322	0.936849	0.999999	JPT2	1698820	1698843	-1.06941
79500	ENSG00000143179	1	+	0.0048972	0.0792283	0.936852	0.999999	UCK2	165907977	165908074	-1.49451
161028	ENSG00000177463	3	+	-0.00555821	-0.079227	0.936852	0.999999	NR2C2	14947729	14947906	-2.33863
610978	ENSG00000232528	20	-	-0.00607289	-0.0792167	0.936862	0.999999	AL109809.1	1773520	1773542	-1.4957
633213	ENSG00000133424	22	-	-0.0049321	-0.079216	0.936862	0.999999	LARGE1	33273089	33274624	-0.442873
253629	ENSG00000083123	6	+	0.00395335	0.0792053	0.93687	0.999999	BCKDHB	80106647	80106889	-0.771473
358322	ENSG00000108094	10	-	0.00320832	0.0792028	0.936872	0.999999	CUL2	35025132	35025198	0.172856
269243	ENSG00000079950	6	-	-0.00325186	-0.0792029	0.936872	0.999999	STX7	132513063	132513065	0.00341244
550834	ENSG00000062725	17	-	0.00159042	0.0791996	0.936874	0.999999	APPBP2	60443149	60447745	4.31854
435951	ENSG00000196498	12	-	-0.00513632	-0.0791993	0.936874	0.999999	NCOR2	124385745	124385887	-1.78178
547803	ENSG00000004939	17	-	0.0053717	0.0791986	0.936875	0.999999	SLC4A1	44249869	44250538	5.3363
621989	ENSG00000157538	21	-	0.00229687	0.0791973	0.936876	0.999999	VPS26C	37225472	37225515	1.2555
210514	ENSG00000157426	4	-	-0.00277817	-0.0791947	0.936878	0.999999	AASDH	56378148	56378464	1.02594
272198	ENSG00000071994	6	-	-0.00558107	-0.0791941	0.936879	0.999999	PDCD2	170584393	170584404	-2.79912
434065	ENSG00000122965	12	-	0.00260652	0.0791859	0.936885	0.999999	RBM19	113957782	113957862	0.862393
230683	ENSG00000040275	5	+	0.00542714	0.0791811	0.936889	0.999999	SPDL1	169593494	169593548	-1.70579
178246	ENSG00000132182	3	-	0.00248773	0.0791804	0.936889	0.999999	NUP210	13328771	13328946	1.6215
541974	ENSG00000177302	17	-	0.00291039	0.0791729	0.936895	0.999999	TOP3A	18280536	18280658	0.370826
488185	ENSG00000140598	15	-	0.00322506	0.079169	0.936899	0.999999	EFL1	82261688	82261728	-0.0379361
596576	ENSG00000130755	19	-	0.00333275	0.0791684	0.936899	0.999999	GMFG	39328359	39328361	1.22573
391974	ENSG00000167986	11	-	-0.00227796	-0.0791601	0.936906	0.999999	DDB1	61329474	61329584	2.89051
610674	ENSG00000101266	20	-	0.00396568	0.0791571	0.936908	0.999999	CSNK2A1	482722	482723	-0.652792
110111	ENSG00000118197	1	-	-0.00514126	-0.079156	0.936909	0.999999	DDX59	200654441	200654550	-1.80559
267548	ENSG00000164494	6	-	0.00427377	0.0791523	0.936913	0.999999	PDSS2	107334198	107334332	-0.699349
647212	ENSG00000123130	X	-	-0.00241986	-0.0791494	0.936914	0.999999	ACOT9	23705768	23705858	1.39844
72912	ENSG00000116337	1	+	0.00320025	0.0791412	0.936921	0.999999	AMPD2	109626419	109626427	0.842894
625557	ENSG00000100058	22	+	0.00462782	0.0791375	0.936924	0.999999	CRYBB2P1	25457259	25457401	-0.259005
500045	ENSG00000140853	16	+	0.00333129	0.0791273	0.936931	0.999999	NLRC5	57059467	57059532	0.71284
649201	ENSG00000086758	X	-	-0.00641239	-0.0791244	0.936934	0.999999	HUWE1	53543710	53543840	-2.4645
354630	ENSG00000120008	10	+	-0.00207339	-0.0791138	0.936942	0.999999	WDR11	120903055	120903175	1.87493
486183	ENSG00000066933	15	-	-0.00441011	-0.0791117	0.936944	0.999999	MYO9A	72117685	72117712	-1.24495
195934	ENSG00000087266	4	+	0.00351811	0.0791113	0.936944	0.999999	SH3BP2	2824918	2825101	-0.37092
203262	ENSG00000145390	4	+	0.00705369	0.0791097	0.936946	0.999999	USP53	119294639	119294746	-2.50031
533845	ENSG00000172794	17	+	0.00216078	0.0791085	0.936947	0.999999	RAB37	74744308	74744373	2.27918
364634	ENSG00000165669	10	-	-0.00240187	-0.0791079	0.936947	0.999999	FAM204A	118335114	118335213	1.7446
504323	ENSG00000103194	16	+	0.00472441	0.0791028	0.936951	0.999999	USP10	84704740	84704860	-1.15254
324933	ENSG00000188352	9	+	-0.00366526	-0.0791018	0.936952	0.999999	FOCAD	20820389	20820425	-0.18027
246741	ENSG00000111843	6	+	-0.00417872	-0.0791017	0.936953	0.999999	TMEM14C	10724961	10725037	0.156464
553771	ENSG00000132475	17	-	0.00656692	0.0790973	0.936956	0.999999	H3F3B	75783107	75784520	-0.839861
173014	ENSG00000163659	3	+	-0.00217959	-0.0790965	0.936957	0.999999	TIPARP	156703424	156703695	2.21508
229684	ENSG00000155506	5	+	-0.00378321	-0.079091	0.936961	0.999999	LARP1	154802007	154802009	-0.217684
490034	ENSG00000131876	15	-	-0.00433755	-0.0790855	0.936965	0.999999	SNRPA1	101293293	101293393	-0.952609
567565	ENSG00000172270	19	+	0.00431796	0.0790849	0.936966	0.999999	BSG	581377	581402	4.40125
156992	ENSG00000116106	2	-	0.00397878	0.0790834	0.936967	0.999999	EPHA4	221563993	221563996	-0.196344
154299	ENSG00000197121	2	-	0.00608403	0.0790811	0.936969	0.999999	PGAP1	196844524	196844574	-2.1137
255637	ENSG00000203760	6	+	-0.00820915	-0.0790873	0.93697	0.999999	CENPW	126340174	126340399	-2.15902
255640	ENSG00000203760	6	+	0.00820915	0.0790873	0.93697	0.999999	CENPW	126346245	126346318	-2.30149
148713	ENSG00000163161	2	-	0.00246193	0.0790678	0.936979	0.999999	ERCC3	127261228	127261346	0.926753
298034	ENSG00000064419	7	-	0.0018094	0.0790649	0.936981	0.999999	TNPO3	128993807	128993914	2.11905
93220	ENSG00000134644	1	-	0.00437557	0.0790644	0.936982	0.999999	PUM1	31065699	31065704	-1.36024
405558	ENSG00000121350	12	+	-0.00352346	-0.0790636	0.936982	0.999999	PYROXD1	21456063	21456095	0.24824
447204	ENSG00000100823	14	+	0.0031749	0.0790576	0.936987	0.999999	APEX1	20455339	20455389	0.429177
425355	ENSG00000181929	12	-	0.00236558	0.0790543	0.93699	0.999999	PRKAG1	49003810	49003879	1.42442
87879	ENSG00000131584	1	-	0.00552343	0.0790459	0.936996	0.999999	ACAP3	1294090	1294199	-2.76822
159873	ENSG00000163719	3	+	0.00174011	0.0790426	0.936999	0.999999	MTMR14	9653621	9653769	2.63574
135313	ENSG00000144535	2	+	0.00404476	0.079041	0.937	0.999999	DIS3L2	232249340	232249346	-0.770093
374315	ENSG00000072518	11	+	-0.00626084	-0.0790338	0.937006	0.999999	MARK2	63839093	63839294	-2.88323
321768	ENSG00000066827	8	-	-0.0033669	-0.0790246	0.937013	0.999999	ZFAT	134590268	134590355	-0.0111733
638201	ENSG00000182220	X	+	-0.00191477	-0.0790217	0.937016	0.999999	ATP6AP2	40605595	40605664	3.47044
353116	ENSG00000269609	10	+	0.00258508	0.0790185	0.937019	0.999999	RPARP-AS1	102455884	102456292	1.3178
66455	ENSG00000171793	1	+	-0.00341845	-0.0790104	0.937025	0.999999	CTPS1	41008794	41008890	-0.0593478
98787	ENSG00000142892	1	-	-0.00359286	-0.079003	0.937031	0.999999	PIGK	77169320	77169395	0.66114
155395	ENSG00000023228	2	-	-0.00430218	-0.0789994	0.937034	0.999999	NDUFS1	206149780	206149817	-1.8025
274632	ENSG00000106052	7	+	-0.00270535	-0.0789908	0.93704	0.999999	TAX1BP1	27816349	27816394	2.41933
172888	ENSG00000196549	3	+	0.00249903	0.0789813	0.937048	0.999999	MME	155115078	155115147	3.96262
486393	ENSG00000213614	15	-	-0.00362206	-0.0789671	0.937059	0.999999	HEXA	72369959	72370688	-0.57351
443879	ENSG00000151773	13	-	-0.00746399	-0.0789477	0.937078	0.999999	CCDC122	43858151	43858780	-2.35945
278259	ENSG00000223705	7	+	0.00449044	0.0789444	0.937078	0.999999	NSUN5P1	75414799	75414884	-0.829886
204947	ENSG00000109654	4	+	-0.00674727	-0.0789445	0.937078	0.999999	TRIM2	153294371	153294485	-2.33538
431284	ENSG00000177889	12	-	0.00240901	0.0789363	0.937084	0.999999	UBE2N	93409742	93409762	1.61356
145635	ENSG00000068654	2	-	-0.00425485	-0.0789319	0.937087	0.999999	POLR1A	86041889	86042103	-0.871822
380433	ENSG00000023445	11	+	-0.00634944	-0.0789277	0.937091	0.999999	BIRC3	102326729	102326851	-0.811628
114036	ENSG00000233355	1	-	0.00647418	0.0789274	0.937091	0.999999	CHRM3-AS2	239703381	239703891	-0.737644
424524	ENSG00000134294	12	-	-0.0018307	-0.0789251	0.937093	0.999999	SLC38A2	46364389	46364441	3.23383
324129	ENSG00000080503	9	+	0.00234214	0.0789189	0.937097	0.999999	SMARCA2	2186096	2186121	1.4431
212131	ENSG00000152795	4	-	-0.0018643	-0.0789169	0.937099	0.999999	HNRNPDL	82424631	82424883	3.4094
261292	ENSG00000234745	6	-	0.00270658	0.0789117	0.937103	0.999999	HLA-B	31355391	31355404	7.90395
217198	ENSG00000145416	4	-	0.00513072	0.0789117	0.937104	0.999999	2021-03-01	163613514	163613533	-1.03787
198221	ENSG00000157796	4	+	-0.00479331	-0.0789013	0.937111	0.999999	WDR19	39240277	39240334	-1.28118
296603	ENSG00000164597	7	-	0.00448075	0.0788976	0.937115	0.999999	COG5	107480822	107480942	-1.24831
140083	ENSG00000115207	2	-	0.00287611	0.0788893	0.937121	0.999999	GTF3C2	27328090	27328188	0.432875
240870	ENSG00000094880	5	-	-0.00244237	-0.0788741	0.937133	0.999999	CDC23	138198624	138198782	1.11422
394096	ENSG00000173327	11	-	-0.00296133	-0.0788592	0.937145	0.999999	MAP3K11	65614010	65614236	0.312489
97684	ENSG00000162600	1	-	-0.00251651	-0.0788577	0.937146	0.999999	OMA1	58530663	58530729	1.78608
580137	ENSG00000167380	19	+	0.00397196	0.0788514	0.937151	0.999999	ZNF226	44170040	44170095	-0.178251
178324	ENSG00000154767	3	-	-0.00367393	-0.0788511	0.937152	0.999999	XPC	14167254	14167267	-0.786343
490168	ENSG00000185418	15	-	0.00265123	0.0788502	0.937152	0.999999	TARSL2	101684075	101684237	0.909627
341818	ENSG00000106804	9	-	-0.00606526	-0.078843	0.937158	0.999999	C5	120962893	120962967	-2.28498
467386	ENSG00000211899	14	-	0.00515041	0.0788418	0.93716	0.999999	IGHM	105854405	105854737	3.85166
67636	ENSG00000173846	1	+	0.00373129	0.0788368	0.937163	0.999999	PLK3	44801634	44801751	-0.307389
349453	ENSG00000156515	10	+	-0.00273763	-0.0788297	0.937168	0.999999	HK1	69364787	69364902	3.19292
357871	ENSG00000197321	10	-	0.00248502	0.0788269	0.937171	0.999999	SVIL	29457348	29458058	2.09638
178594	ENSG00000131373	3	-	-0.00350856	-0.0788232	0.937174	0.999999	HACL1	15560807	15560897	-0.415267
286456	ENSG00000178234	7	+	0.00250044	0.078818	0.937178	0.999999	GALNT11	152094320	152094522	1.3029
103547	ENSG00000263956	1	-	-0.00389565	-0.0788159	0.93718	0.999999	NBPF11	148120501	148120710	-0.0263869
254831	ENSG00000123505	6	+	-0.00143033	-0.0788146	0.937181	0.999999	AMD1	110894062	110895704	5.35598
465124	ENSG00000053254	14	-	0.00229756	0.0788054	0.937188	0.999999	FOXN3	89280950	89281014	1.99784
461642	ENSG00000100503	14	-	-0.00162423	-0.0788015	0.937191	0.999999	NIN	50766796	50766890	3.56821
159883	ENSG00000163719	3	+	-0.0017608	-0.0787946	0.937196	0.999999	MTMR14	9672685	9672758	2.5264
190863	ENSG00000070087	3	-	0.00628602	0.0787941	0.937198	0.999999	PFN2	149965857	149966052	-1.88133
468051	ENSG00000179455	15	+	-0.00859164	-0.0787946	0.937199	0.999999	MKRN3	23566088	23566456	-2.60058
363297	ENSG00000166169	10	-	-0.00420157	-0.0787884	0.937201	0.999999	POLL	101585862	101586156	0.236086
65888	ENSG00000127603	1	+	0.00193813	0.0787863	0.937203	0.999999	MACF1	39215265	39215429	2.62986
107550	ENSG00000158773	1	-	0.00303159	0.0787637	0.937221	0.999999	USF1	161041412	161041606	0.142086
438489	ENSG00000023516	13	+	-0.003258	-0.0787644	0.937221	0.999999	AKAP11	42297048	42297182	0.354021
349254	ENSG00000107625	10	+	0.00298137	0.0787626	0.937222	0.999999	DDX50	68913427	68913506	0.931113
75799	ENSG00000163125	1	+	0.00311966	0.0787542	0.937229	0.999999	RPRD2	150441881	150441958	0.370529
557387	ENSG00000173482	18	+	0.00572763	0.078746	0.937235	0.999999	PTPRM	8069960	8069994	-0.921901
166623	ENSG00000163686	3	+	-0.00439088	-0.0787462	0.937236	0.999999	ABHD6	58285085	58285139	-0.978893
553814	ENSG00000092929	17	-	0.00299815	0.078745	0.937236	0.999999	UNC13D	75839847	75839942	0.63574
243968	ENSG00000072786	5	-	0.00243888	0.078745	0.937236	0.999999	STK10	172105658	172105737	2.32017
103233	ENSG00000265241	1	-	0.00205038	0.0787453	0.937236	0.999999	RBM8A	145926817	145926883	2.30662
284401	ENSG00000105948	7	+	0.0054407	0.0787387	0.937241	0.999999	TTC26	139189321	139189665	-1.16946
532696	ENSG00000198231	17	+	-0.00192724	-0.0787363	0.937243	0.999999	DDX42	63808820	63808948	2.23171
537736	ENSG00000174231	17	-	0.00254477	0.0787329	0.937245	0.999999	PRPF8	1673357	1673409	1.5597
158394	ENSG00000068024	2	-	-0.0050409	-0.0787259	0.937251	0.999999	HDAC4	239140878	239140973	-1.36117
171803	ENSG00000114120	3	+	0.00290546	0.0787227	0.937254	0.999999	SLC25A36	140959463	140959540	0.840996
555258	ENSG00000181523	17	-	0.00550847	0.0787211	0.937255	0.999999	SGSH	80212205	80212218	-2.15469
577461	ENSG00000251247	19	+	-0.00572324	-0.0787213	0.937255	0.999999	ZNF345	36851745	36851829	-2.12625
562258	ENSG00000132199	18	-	-0.00419965	-0.0787172	0.937258	0.999999	ENOSF1	690567	690631	-0.45315
481797	ENSG00000067369	15	-	0.00374093	0.0787125	0.937262	0.999999	TP53BP1	43413269	43413286	-0.629098
306206	ENSG00000215114	8	+	0.00193734	0.0787126	0.937262	0.999999	UBXN2B	58430519	58430669	2.95631
265496	ENSG00000168216	6	-	-0.00221928	-0.0787094	0.937264	0.999999	LMBRD1	69676450	69676541	2.41523
333393	ENSG00000196363	9	+	-0.00340464	-0.0786963	0.937275	0.999999	WDR5	134148288	134148343	-0.342426
124195	ENSG00000135972	2	+	0.00460049	0.0786715	0.937295	0.999999	MRPS9	105099901	105099960	-1.53309
517726	ENSG00000065427	16	-	0.00181386	0.0786654	0.937299	0.999999	KARS	75630423	75630508	2.77878
523776	ENSG00000141127	17	+	-0.00322281	-0.0786595	0.937304	0.999999	PRPSAP2	18882680	18882683	0.18878
546884	ENSG00000168610	17	-	0.00196867	0.0786552	0.937307	0.999999	STAT3	42322285	42322494	4.11268
241684	ENSG00000197948	5	-	0.00350474	0.0786523	0.93731	0.999999	FCHSD1	141647484	141647520	-0.218967
192645	ENSG00000136522	3	-	-0.00520579	-0.0786479	0.937314	0.999999	MRPL47	179588455	179588830	-0.598558
102509	ENSG00000143067	1	-	0.00529692	0.0786502	0.937317	0.999999	ZNF697	119625875	119626137	-0.991437
102508	ENSG00000143067	1	-	-0.00529692	-0.0786502	0.937317	0.999999	ZNF697	119619422	119624116	2.40667
78629	ENSG00000026751	1	+	0.00369432	0.0786381	0.937321	0.999999	SLAMF7	160739304	160739356	1.02621
198663	ENSG00000014824	4	+	0.00250483	0.0786281	0.937329	0.999999	SLC30A9	42086082	42086369	1.58903
596137	ENSG00000171777	19	-	0.00349039	0.0786253	0.937331	0.999999	RASGRP4	38419860	38419971	0.330893
650950	ENSG00000165259	X	-	-0.00420619	-0.0786223	0.937336	0.999999	HDX	84468928	84469575	0.144687
310071	ENSG00000147684	8	+	-0.00227796	-0.0786119	0.937342	0.999999	NDUFB9	124543087	124543119	2.10574
80299	ENSG00000076321	1	+	-0.00378887	-0.078611	0.937343	0.999999	KLHL20	173714984	173715078	-0.874041
79857	ENSG00000000460	1	+	-0.00491141	-0.0786092	0.937344	0.999999	C1orf112	169804075	169804111	-1.41114
404701	ENSG00000139112	12	+	0.00473631	0.078601	0.93735	0.999999	GABARAPL1	10223129	10223130	-1.39238
522208	ENSG00000166579	17	+	-0.00346985	-0.078599	0.937352	0.999999	NDEL1	8435927	8436033	0.0016467
453060	ENSG00000080815	14	+	-0.00172647	-0.0785903	0.937359	0.999999	PSEN1	73198031	73198129	2.86946
161763	ENSG00000187118	3	+	0.00608453	0.0785876	0.937361	0.999999	CMC1	28291801	28291847	-1.51378
192444	ENSG00000177565	3	-	0.0025976	0.0785835	0.937364	0.999999	TBL1XR1	177019355	177020591	0.967487
93546	ENSG00000184007	1	-	0.00179637	0.0785769	0.937369	0.999999	PTP4A2	31919260	31919359	3.53965
181861	ENSG00000225697	3	-	0.00571492	0.0785704	0.937375	0.999999	SLC26A6	48630714	48630720	-2.28771
262544	ENSG00000223501	6	-	0.00445265	0.0785663	0.937378	0.999999	VPS52	33267466	33267681	-1.4272
503906	ENSG00000153815	16	+	-0.0035137	-0.0785643	0.93738	0.999999	CMIP	81652291	81652364	0.649415
649680	ENSG00000235437	X	-	0.00583986	0.0785625	0.937383	0.999999	LINC01278	63516910	63517082	-1.88878
446625	ENSG00000088448	13	-	0.00187455	0.0785593	0.937384	0.999999	ANKRD10	110906033	110906095	2.8772
275068	ENSG00000105778	7	+	0.00234156	0.0785469	0.937393	0.999999	AVL9	32584103	32584167	1.03486
75636	ENSG00000136631	1	+	0.00402261	0.078544	0.937396	0.999999	VPS45	150076985	150077029	-0.900142
171069	ENSG00000081307	3	+	-0.00303058	-0.0785368	0.937401	0.999999	UBA5	132670198	132670284	0.581091
453980	ENSG00000100591	14	+	0.00330351	0.0785362	0.937402	0.999999	AHSA1	77459807	77460214	-0.168761
350575	ENSG00000138326	10	+	-0.0102437	-0.0785317	0.937406	0.999999	RPS24	78033874	78033876	-2.32354
481448	ENSG00000103978	15	-	-0.00225344	-0.0785296	0.937407	0.999999	TMEM87A	42239670	42239731	1.31178
191968	ENSG00000173905	3	-	-0.00402639	-0.0785291	0.937408	0.999999	GOLIM4	168024526	168024594	-0.548919
643523	ENSG00000122122	X	+	0.00194167	0.0785288	0.937409	0.999999	SASH3	129787975	129788070	3.24222
302260	ENSG00000078674	8	+	0.00191983	0.0785185	0.937416	0.999999	PCM1	18013988	18014036	2.32363
343697	ENSG00000148290	9	-	0.00238764	0.0785189	0.937416	0.999999	SURF1	133351913	133351982	1.55507
483623	ENSG00000047346	15	-	0.00232368	0.0785088	0.937424	0.999999	FAM214A	52605178	52605191	1.60097
264481	ENSG00000146072	6	-	0.00737194	0.078512	0.937425	0.999999	TNFRSF21	47283938	47284432	-2.1386
483126	ENSG00000092439	15	-	0.00264486	0.0784936	0.937436	0.999999	TRPM7	50575724	50575789	1.02875
78382	ENSG00000181036	1	+	-0.00843572	-0.0784928	0.937437	0.999999	FCRL6	159802417	159802419	-1.34563
197617	ENSG00000168228	4	+	-0.00365176	-0.0784747	0.937451	0.999999	ZCCHC4	25361859	25361980	-0.359779
289386	ENSG00000106066	7	-	0.00229009	0.0784656	0.937458	0.999999	CPVL	29120893	29120904	3.35754
635844	ENSG00000196576	22	-	0.00376326	0.0784582	0.937464	0.999999	PLXNB2	50277591	50277634	-0.221072
398750	ENSG00000196954	11	-	-0.00265476	-0.0784468	0.937473	0.999999	CASP4	104956597	104956698	1.27255
613700	ENSG00000131051	20	-	0.0018129	0.0784433	0.937476	0.999999	RBM39	35725038	35725063	3.76163
411591	ENSG00000135655	12	+	0.00353647	0.0784426	0.937476	0.999999	USP15	62404644	62404657	0.501632
178698	ENSG00000131378	3	-	0.00404957	0.0784377	0.93748	0.999999	RFTN1	16313574	16313692	-1.0082
214135	ENSG00000138777	4	-	-0.00363289	-0.0784343	0.937483	0.999999	PPA2	105473358	105473709	0.109636
305127	ENSG00000158669	8	+	0.00310506	0.0784333	0.937484	0.999999	GPAT4	41618978	41619351	-0.213976
382018	ENSG00000110324	11	+	-0.00236235	-0.0784324	0.937485	0.999999	IL10RA	117993058	117993240	2.07303
465130	ENSG00000053254	14	-	-0.00206902	-0.0784315	0.937485	0.999999	FOXN3	89350728	89350791	2.63722
435219	ENSG00000089094	12	-	0.0031772	0.0784215	0.937493	0.999999	KDM2B	121439913	121440075	0.106751
85993	ENSG00000135775	1	+	0.00442474	0.0784022	0.937509	0.999999	COG2	230688144	230688419	-1.66905
76069	ENSG00000143458	1	+	-0.00367516	-0.0784018	0.937509	0.999999	GABPB2	151070804	151070934	-0.544223
353943	ENSG00000165806	10	+	-0.00216375	-0.0783972	0.937513	0.999999	CASP7	113729504	113730896	2.79831
185182	ENSG00000144744	3	-	0.00505075	0.078385	0.937522	0.999999	UBA3	69080355	69080363	-1.58757
373493	ENSG00000013725	11	+	0.00284268	0.0783836	0.937523	0.999999	CD6	61013919	61013955	0.960846
154975	ENSG00000115993	2	-	0.0031621	0.0783835	0.937524	0.999999	TRAK2	201399377	201399493	3.34766
112775	ENSG00000196187	1	-	-0.00301079	-0.0783819	0.937525	0.999999	TMEM63A	225862455	225862539	1.00742
364835	ENSG00000197771	10	-	0.00152432	0.0783812	0.937525	0.999999	MCMBP	119853050	119853172	3.38182
550123	ENSG00000180891	17	-	-0.00459718	-0.078362	0.937541	0.999999	CUEDC1	57869122	57869193	-0.966803
369781	ENSG00000185238	11	+	-0.00358735	-0.0783518	0.937549	0.999999	PRMT3	20388019	20388154	-0.301326
283797	ENSG00000106484	7	+	-0.0062074	-0.0783404	0.937558	0.999999	MEST	130498419	130498451	-2.07963
380420	ENSG00000023445	11	+	-0.00392867	-0.0783355	0.937562	0.999999	BIRC3	102317502	102317562	1.12298
585134	ENSG00000240225	19	+	0.00616391	0.0783299	0.937566	0.999999	ZNF542P	56374686	56374719	-2.32216
97446	ENSG00000162402	1	-	-0.0018231	-0.0783265	0.937569	0.999999	USP24	55093937	55094087	2.40992
545374	ENSG00000273559	17	-	0.00231076	0.078327	0.937569	0.999999	CWC25	38812795	38812860	1.13816
187381	ENSG00000176142	3	-	-0.00260572	-0.0783252	0.93757	0.999999	TMEM39A	119463336	119463472	0.732643
403174	ENSG00000139192	12	+	-0.00232247	-0.0783215	0.937573	0.999999	TAPBPL	6458692	6458947	2.10353
198836	ENSG00000109171	4	+	0.00291541	0.0783193	0.937575	0.999999	SLAIN2	48341322	48342128	0.236344
613384	ENSG00000242372	20	-	-0.00455149	-0.0783145	0.937579	0.999999	EIF6	35284765	35284770	-0.917339
652943	ENSG00000076770	X	-	-0.00502885	-0.0783111	0.937581	0.999999	MBNL3	132379308	132379514	3.06353
454040	ENSG00000063761	14	+	0.00620045	0.0783072	0.937586	0.999999	ADCK1	77818968	77819113	-1.98685
60919	ENSG00000054523	1	+	0.00304707	0.078299	0.93759	0.999999	KIF1B	10267380	10267558	1.03719
97905	ENSG00000162604	1	-	0.00284301	0.0782988	0.937591	0.999999	TM2D1	61683497	61683546	0.721517
646884	ENSG00000044446	X	-	0.00295681	0.0782972	0.937592	0.999999	PHKA2	18926453	18926480	0.292539
172511	ENSG00000082996	3	+	0.00182034	0.0782951	0.937594	0.999999	RNF13	149895499	149895560	3.62846
143101	ENSG00000115464	2	-	0.00199866	0.0782936	0.937595	0.999999	USP34	61241560	61241614	2.47931
517701	ENSG00000065457	16	-	0.00249232	0.0782882	0.937599	0.999999	ADAT1	75617225	75617236	1.1058
103296	ENSG00000271425	1	-	-0.00452823	-0.0782844	0.937604	0.999999	NBPF10	146069543	146069715	-0.215632
168823	ENSG00000163607	3	+	-0.00350687	-0.0782813	0.937605	0.999999	GTPBP8	112991009	112991335	0.121105
393600	ENSG00000110047	11	-	0.00578455	0.0782789	0.937607	0.999999	EHD1	64878542	64878638	-2.57962
466613	ENSG00000080824	14	-	-0.00889923	-0.0782743	0.93761	0.999999	HSP90AA1	102083984	102084234	-2.2093
529473	ENSG00000108433	17	+	0.00233553	0.0782689	0.937614	0.999999	GOSR2	46941144	46941336	1.51053
162969	ENSG00000168028	3	+	-0.00582452	-0.0782685	0.937615	0.999999	RPSA	39408077	39408195	0.555433
469769	ENSG00000128829	15	+	0.00268582	0.0782638	0.937618	0.999999	EIF2AK4	39965686	39965843	0.764563
465605	ENSG00000066427	14	-	0.00233716	0.0782629	0.937619	0.999999	ATXN3	92082343	92082466	1.68633
129205	ENSG00000091409	2	+	-0.00238337	-0.0782616	0.93762	0.999999	ITGA6	172474978	172475122	2.04932
194965	ENSG00000161267	3	-	-0.00535741	-0.0782515	0.937629	0.999999	BDH1	197546361	197546486	-1.66027
538479	ENSG00000074755	17	-	0.00235481	0.0782505	0.937629	0.999999	ZZEF1	4082437	4082504	1.70937
497883	ENSG00000169896	16	+	0.00225255	0.0782474	0.937632	0.999999	ITGAM	31270954	31271084	2.86821
331951	ENSG00000197694	9	+	0.00266624	0.078244	0.937634	0.999999	SPTAN1	128618871	128618952	1.16647
76225	ENSG00000159377	1	+	-0.00198299	-0.0782435	0.937635	0.999999	PSMB4	151399590	151399727	2.95527
629033	ENSG00000093000	22	+	0.00186007	0.0782412	0.937636	0.999999	NUP50	45178315	45178430	2.87678
491907	ENSG00000103197	16	+	0.00563333	0.0782249	0.937649	0.999999	TSC2	2084228	2084297	-2.56389
432789	ENSG00000174600	12	-	0.0050351	0.0782249	0.937651	0.999999	CMKLR1	108329995	108330207	-0.0654993
612407	ENSG00000125814	20	-	0.00356671	0.0782235	0.937651	0.999999	NAPB	23397072	23397188	-0.0963223
279734	ENSG00000004766	7	+	-0.00274531	-0.0782199	0.937653	0.999999	VPS50	93305828	93305906	1.12888
113404	ENSG00000143643	1	-	-0.00218645	-0.0782181	0.937655	0.999999	TTC13	230940440	230940508	1.51286
224792	ENSG00000153113	5	+	0.00187371	0.0782072	0.937663	0.999999	CAST	96767438	96767482	3.26459
441422	ENSG00000068650	13	+	0.00194074	0.0782005	0.937669	0.999999	ATP11A	112884514	112886113	3.78649
220940	ENSG00000215068	5	+	0.00309697	0.0782012	0.937669	0.999999	AC025171.2	43045269	43045390	0.277772
370690	ENSG00000135372	11	+	0.0030732	0.0781962	0.937672	0.999999	NAT10	34132125	34132221	0.0528981
620918	ENSG00000142192	21	-	-0.0035094	-0.078194	0.937674	0.999999	APP	25881331	25881331	0.344687
264049	ENSG00000137207	6	-	-0.00267818	-0.0781934	0.937675	0.999999	YIPF3	43512220	43512315	0.995415
560769	ENSG00000172175	18	+	0.00203654	0.0781926	0.937675	0.999999	MALT1	58723048	58723251	2.75697
395718	ENSG00000137497	11	-	0.00211857	0.0781849	0.937681	0.999999	NUMA1	72023138	72023147	2.05854
374244	ENSG00000133317	11	+	0.00550044	0.0781757	0.937689	0.999999	LGALS12	63511079	63511105	-1.48063
612245	ENSG00000188559	20	-	0.00196589	0.0781705	0.937693	0.999999	RALGAPA2	20620463	20620630	2.77062
203763	ENSG00000164074	4	+	-0.00471511	-0.0781702	0.937693	0.999999	ABHD18	127965474	127965505	-1.74827
166876	ENSG00000285399	3	+	0.00515888	0.0781618	0.937701	0.999999	AC104162.2	63866841	63866913	-1.8485
314968	ENSG00000147548	8	-	-0.00206308	-0.0781585	0.937702	0.999999	NSD3	38279540	38279681	1.79972
123909	ENSG00000281162	2	+	-0.00485676	-0.0781574	0.937704	0.999999	LINC01127	101984938	101985105	-0.1273
236838	ENSG00000113163	5	-	0.00193849	0.0781552	0.937705	0.999999	COL4A3BP	75381072	75381144	2.26456
352984	ENSG00000166197	10	+	-0.00282031	-0.0781543	0.937706	0.999999	NOLC1	102161833	102161925	0.52895
220186	ENSG00000113407	5	+	-0.00287347	-0.0781535	0.937706	0.999999	TARS	33454945	33454981	0.648285
364682	ENSG00000107581	10	-	-0.00159379	-0.0781476	0.937711	0.999999	EIF3A	119036031	119036268	3.5206
407379	ENSG00000258181	12	+	-0.00504011	-0.0781492	0.937712	0.999999	AC008083.2	47257462	47257539	-0.879012
459864	ENSG00000129465	14	-	0.00359133	0.0781448	0.937714	0.999999	RIPK3	24337383	24337402	-0.286199
641734	ENSG00000102384	X	+	0.00646396	0.0781439	0.937715	0.999999	CENPI	101147943	101148161	-1.88755
522871	ENSG00000187688	17	+	-0.00285677	-0.0781371	0.93772	0.999999	TRPV2	16427449	16427473	0.66054
79478	ENSG00000224358	1	+	-0.00572588	-0.078144	0.93772	0.999999	AL451074.2	165768929	165769375	-0.767856
79479	ENSG00000224358	1	+	0.00572588	0.078144	0.93772	0.999999	AL451074.2	165773474	165775176	0.393944
288972	ENSG00000164548	7	-	-0.0018985	-0.0781361	0.93772	0.999999	TRA2A	23516395	23516528	3.69459
77257	ENSG00000169241	1	+	0.00402802	0.0781316	0.937724	0.999999	SLC50A1	155135897	155135972	-0.847743
180898	ENSG00000012223	3	-	-0.00918633	-0.078129	0.937726	0.999999	LTF	46441416	46441483	-0.601432
575556	ENSG00000105171	19	+	0.00375559	0.0781287	0.937726	0.999999	POP4	29608657	29608709	-0.513598
554608	ENSG00000141524	17	-	0.00363916	0.0781245	0.937729	0.999999	TMC6	78125923	78126064	-0.222381
391298	ENSG00000134802	11	-	0.00562263	0.078117	0.937736	0.999999	SLC43A3	57410114	57410121	-2.49777
124979	ENSG00000125630	2	+	-0.0048289	-0.0781128	0.937739	0.999999	POLR1B	112550707	112550865	-2.15904
392625	ENSG00000162191	11	-	0.003461	0.0781121	0.937739	0.999999	UBXN1	62677740	62677780	-0.00257434
172167	ENSG00000163714	3	+	-0.00208029	-0.0781076	0.937743	0.999999	U2SURP	143012253	143012353	2.56885
131522	ENSG00000003402	2	+	0.00162517	0.0781072	0.937743	0.999999	CFLAR	201129729	201129865	5.1081
502500	ENSG00000141076	16	+	0.00465273	0.0781008	0.937748	0.999999	UTP4	69139833	69139873	-1.34714
558217	ENSG00000186481	18	+	0.0062639	0.0780984	0.93775	0.999999	ANKRD20A5P	14205165	14205212	-2.16276
557403	ENSG00000173482	18	+	0.00702592	0.0780952	0.937753	0.999999	PTPRM	8247845	8247873	-1.97869
75786	ENSG00000117360	1	+	0.00238301	0.078095	0.937753	0.999999	PRPF3	150346408	150346491	0.92985
576136	ENSG00000105220	19	+	0.00284241	0.0780932	0.937754	0.999999	GPI	34399736	34399785	0.644727
327615	ENSG00000197969	9	+	0.00280116	0.0780884	0.937758	0.999999	VPS13A	77205313	77205408	0.755347
331690	ENSG00000167114	9	+	-0.00380262	-0.0780891	0.937758	0.999999	SLC27A4	128345155	128345549	-0.513488
509283	ENSG00000153066	16	-	-0.00324471	-0.0780872	0.937759	0.999999	TXNDC11	11698125	11698133	-0.0194426
538542	ENSG00000185722	17	-	-0.00206575	-0.0780816	0.937763	0.999999	ANKFY1	4216983	4217118	2.24366
407218	ENSG00000198001	12	+	0.00215474	0.0780808	0.937764	0.999999	IRAK4	43771327	43771365	1.57592
64332	ENSG00000204138	1	+	-0.00489189	-0.0780713	0.937772	0.999999	PHACTR4	28489170	28489225	-1.48943
338786	ENSG00000165119	9	-	-0.00136918	-0.0780691	0.937773	0.999999	HNRNPK	83972844	83972972	5.93237
437693	ENSG00000187676	13	+	0.00487956	0.0780698	0.937773	0.999999	B3GLCT	31247023	31247099	-1.4597
431943	ENSG00000111647	12	-	-0.00416285	-0.078069	0.937774	0.999999	UHRF1BP1L	100092722	100092890	-1.17303
545966	ENSG00000073584	17	-	-0.00388392	-0.0780661	0.937776	0.999999	SMARCE1	40642367	40642454	-0.575465
343517	ENSG00000165699	9	-	-0.00476778	-0.0780595	0.937781	0.999999	TSC1	132906751	132906835	-1.47476
599499	ENSG00000105499	19	-	0.00815082	0.0780586	0.937786	0.999999	PLA2G4C	48099671	48099743	-2.38919
363046	ENSG00000213341	10	-	0.0025039	0.0780391	0.937797	0.999999	CHUK	100222112	100222181	1.23049
297682	ENSG00000128513	7	-	0.00485115	0.0780383	0.937798	0.999999	POT1	124897185	124897202	-1.11651
400157	ENSG00000160593	11	-	-0.00161945	-0.0780326	0.937802	0.999999	JAML	118205915	118205936	5.36482
352348	ENSG00000171307	10	+	-0.00316849	-0.0780314	0.937803	0.999999	ZDHHC16	97453618	97453663	0.025861
133573	ENSG00000074582	2	+	-0.00458338	-0.0780278	0.937806	0.999999	BCS1L	218660037	218660166	-1.20354
472984	ENSG00000166128	15	+	0.00192972	0.07802	0.937813	0.999999	RAB8B	63255507	63255584	3.22932
442347	ENSG00000180776	13	-	-0.00629179	-0.0780184	0.937814	0.999999	ZDHHC20	21390195	21390254	-1.97499
62835	ENSG00000162551	1	+	-0.00440251	-0.0780166	0.937816	0.999999	ALPL	21576522	21576641	1.59706
607884	ENSG00000101052	20	+	0.00354659	0.0780134	0.937818	0.999999	IFT52	43637205	43637253	0.131878
598558	ENSG00000012061	19	-	0.00314172	0.078003	0.937826	0.999999	ERCC1	45420383	45420427	0.242735
483165	ENSG00000092439	15	-	-0.00208461	-0.0780013	0.937827	0.999999	TRPM7	50639424	50639548	2.24389
370144	ENSG00000169519	11	+	-0.00324534	-0.0779968	0.937831	0.999999	METTL15	28330396	28330629	0.407511
250650	ENSG00000198663	6	+	0.00289817	0.077995	0.937833	0.999999	C6orf89	36885864	36886028	-0.0565108
226430	ENSG00000064651	5	+	-0.0035892	-0.0779829	0.937842	0.999999	SLC12A2	128138597	128138724	-0.193968
342852	ENSG00000167110	9	-	-0.00460615	-0.0779818	0.937843	0.999999	GOLGA2	128259007	128259082	-1.49556
607319	ENSG00000101425	20	+	0.00752925	0.077979	0.937846	0.999999	BPI	38323870	38323921	-2.00591
144645	ENSG00000204843	2	-	-0.00370788	-0.0779763	0.937847	0.999999	DCTN1	74363378	74363427	-0.591427
129989	ENSG00000234663	2	+	0.00548956	0.0779766	0.937847	0.999999	LINC01934	181203356	181203493	-1.5715
237971	ENSG00000248323	5	-	-0.0027985	-0.0779733	0.937849	0.999999	LUCAT1	91314387	91314390	1.51946
378191	ENSG00000054967	11	+	-0.00245765	-0.0779644	0.937857	0.999999	RELT	73392211	73392468	1.87271
166699	ENSG00000168301	3	+	-0.00424756	-0.0779632	0.937859	0.999999	KCTD6	58500946	58500973	-0.93463
234799	ENSG00000082074	5	-	-0.00186358	-0.0779613	0.937859	0.999999	FYB1	39202617	39202773	4.65349
638035	ENSG00000165168	X	+	-0.00172632	-0.077957	0.937863	0.999999	CYBB	37782088	37782183	4.8116
464508	ENSG00000165555	14	-	0.00557555	0.0779598	0.937863	0.999999	NOXRED1	77422735	77422906	-1.30406
587099	ENSG00000104886	19	-	0.00365862	0.0779506	0.937868	0.999999	PLEKHJ1	2233833	2233852	-0.685871
350085	ENSG00000196968	10	+	-0.00373315	-0.0779408	0.937877	0.999999	FUT11	73772564	73773041	-0.480541
156257	ENSG00000163464	2	-	0.00373199	0.0779413	0.937881	0.999999	CXCR1	218162845	218165244	8.14702
156258	ENSG00000163464	2	-	-0.00373199	-0.0779413	0.937881	0.999999	CXCR1	218166908	218166995	4.0637
112376	ENSG00000143498	1	-	0.00456816	0.077928	0.937886	0.999999	TAF1A	222589760	222589785	-1.00504
364805	ENSG00000151923	10	-	-0.00537843	-0.0779222	0.93789	0.999999	TIAL1	119592255	119592296	-1.81502
433980	ENSG00000089060	12	-	0.00235291	0.0779205	0.937892	0.999999	SLC8B1	113334672	113334833	1.34946
514301	ENSG00000125124	16	-	-0.00297036	-0.0779197	0.937892	0.999999	BBS2	56505978	56506036	0.5492
410731	ENSG00000123384	12	+	-0.00396369	-0.0779183	0.937893	0.999999	LRP1	57138459	57138581	0.297759
240714	ENSG00000031003	5	-	-0.00201165	-0.0779121	0.937898	0.999999	FAM13B	137940181	137940348	1.98209
558822	ENSG00000154059	18	+	0.00333208	0.077912	0.937899	0.999999	IMPACT	24427919	24428047	0.112378
367837	ENSG00000132274	11	+	-0.00263488	-0.077909	0.937901	0.999999	TRIM22	5709138	5709163	3.66928
347085	ENSG00000095787	10	+	-0.00188461	-0.0779033	0.937905	0.999999	WAC	28610699	28610707	2.1843
482871	ENSG00000138593	15	-	0.00414651	0.0778877	0.937918	0.999999	SECISBP2L	49019553	49019647	-1.24479
367694	ENSG00000225101	11	+	-0.00370067	-0.0778897	0.937918	0.999999	OR52K3P	4475756	4476361	1.70273
305265	ENSG00000104365	8	+	-0.00226093	-0.0778792	0.937924	0.999999	IKBKB	42331528	42331609	1.47554
214787	ENSG00000145349	4	-	0.00342145	0.0778792	0.937924	0.999999	CAMK2D	113761446	113761451	-0.109242
511133	ENSG00000103365	16	-	-0.00219425	-0.0778722	0.93793	0.999999	GGA2	23486085	23486152	1.59532
652234	ENSG00000125354	X	-	0.00197533	0.0778661	0.937935	0.999999	2021-09-06	119629318	119629508	2.50051
542497	ENSG00000108599	17	-	-0.00196408	-0.0778651	0.937936	0.999999	AKAP10	19906168	19906226	1.52013
85146	ENSG00000143756	1	+	0.00216781	0.0778586	0.937942	0.999999	FBXO28	224134074	224134212	1.75014
513765	ENSG00000166164	16	-	0.00210146	0.0778443	0.937952	0.999999	BRD7	50368090	50368298	1.97173
541741	ENSG00000072310	17	-	0.00529768	0.0778426	0.937954	0.999999	SREBF1	17816958	17817122	-2.18482
72919	ENSG00000116337	1	+	-0.00268416	-0.0778421	0.937954	0.999999	AMPD2	109627175	109627316	1.58887
510140	ENSG00000134419	16	-	0.00320191	0.07784	0.937956	0.999999	RPS15A	18782981	18783102	4.60679
431490	ENSG00000180263	12	-	0.00572299	0.0778301	0.937964	0.999999	FGD6	95106954	95107037	-1.91611
235719	ENSG00000164512	5	-	0.0055694	0.0778282	0.937966	0.999999	ANKRD55	56160788	56160929	-1.11582
393846	ENSG00000149806	11	-	0.0027094	0.0778248	0.937968	0.999999	FAU	65120757	65120806	4.78011
139033	ENSG00000055917	2	-	-0.00155472	-0.0778218	0.93797	0.999999	PUM2	20308314	20308413	3.47018
201912	ENSG00000138698	4	+	-0.00416604	-0.077816	0.937975	0.999999	RAP1GDS1	98293405	98293407	-1.198
555937	ENSG00000185813	17	-	-0.0043389	-0.0778094	0.93798	0.999999	PCYT2	81904651	81904811	-1.33748
289942	ENSG00000122557	7	-	-0.00310336	-0.0778089	0.937981	0.999999	HERPUD2	35668543	35668579	-0.348235
100057	ENSG00000223745	1	-	-0.00338015	-0.0777933	0.937993	0.999999	CCDC18-AS1	93337513	93337565	0.216223
596762	ENSG00000128000	19	-	0.00326217	0.0777897	0.937996	0.999999	ZNF780B	40047375	40047378	0.459217
562951	ENSG00000154845	18	-	0.00462535	0.0777859	0.937999	0.999999	PPP4R1	9588079	9588084	-1.27094
224662	ENSG00000164292	5	+	0.00647928	0.0777812	0.938003	0.999999	RHOBTB3	95783797	95783833	-2.2217
336062	ENSG00000137055	9	-	0.00286683	0.0777803	0.938003	0.999999	PLAA	26917097	26917165	0.309199
207044	ENSG00000169026	4	-	0.00485146	0.0777728	0.93801	0.999999	SLC49A3	685835	685911	-1.41537
185952	ENSG00000170854	3	-	-0.00285754	-0.0777519	0.938026	0.999999	RIOX2	97959051	97959179	0.656893
304472	ENSG00000147471	8	+	0.00217437	0.0777492	0.938028	0.999999	PLPBP	37772755	37772866	2.07842
105138	ENSG00000160741	1	-	0.00393603	0.0777447	0.938032	0.999999	CRTC2	153953266	153953315	-0.434228
372169	ENSG00000110514	11	+	-0.00304673	-0.0777432	0.938033	0.999999	MADD	47285066	47285194	0.229955
225076	ENSG00000145725	5	+	0.00201707	0.0777253	0.938047	0.999999	PPIP5K2	103129306	103129703	3.21723
546876	ENSG00000168610	17	-	-0.00221574	-0.0777247	0.938047	0.999999	STAT3	42316789	42316851	2.94935
121267	ENSG00000187605	2	+	0.00421031	0.0777097	0.93806	0.999999	TET3	74047160	74048411	-0.370558
132244	ENSG00000114942	2	+	0.00412315	0.0777092	0.93806	0.999999	EEF1B2	206162729	206162801	2.38463
606459	ENSG00000125970	20	+	-0.00541293	-0.0777001	0.938067	0.999999	RALY	34029861	34029927	-2.02374
397104	ENSG00000137513	11	-	-0.00314001	-0.0776952	0.938071	0.999999	NARS2	78436223	78436732	0.279624
249024	ENSG00000204482	6	+	-0.00194625	-0.0776922	0.938073	0.999999	LST1	31588563	31588626	4.87614
645112	ENSG00000130821	X	+	-0.0064657	-0.07769	0.938075	0.999999	SLC6A8	153694344	153694420	0.962728
292297	ENSG00000106133	7	-	0.00427499	0.0776895	0.938076	0.999999	NSUN5P2	72948598	72948667	-0.531196
442510	ENSG00000102699	13	-	-0.00158338	-0.0776753	0.938087	0.999999	PARP4	24494573	24494722	3.35699
220479	ENSG00000168685	5	+	0.00215248	0.0776687	0.938092	0.999999	IL7R	35876435	35876567	5.38749
581367	ENSG00000105373	19	+	-0.00309559	-0.0776637	0.938096	0.999999	NOP53	47751520	47751522	1.84847
155095	ENSG00000003393	2	-	-0.00416463	-0.0776583	0.9381	0.999999	ALS2	201704454	201704603	-0.816813
603768	ENSG00000099326	19	-	-0.00544795	-0.0776584	0.9381	0.999999	MZF1	58573055	58573298	-2.34117
63314	ENSG00000133226	1	+	0.0027607	0.0776552	0.938103	0.999999	SRRM1	24651499	24651519	0.7886
572410	ENSG00000104979	19	+	-0.00542985	-0.0776549	0.938104	0.999999	C19orf53	13774283	13774478	-1.79621
655127	ENSG00000099725	Y	+	0.00300249	0.0776388	0.938116	0.999999	PRKY	7371743	7371868	-1.46931
70633	ENSG00000180488	1	+	-0.00321772	-0.0776336	0.93812	0.999999	MIGA1	77861224	77861322	0.0289255
364685	ENSG00000107581	10	-	0.00144768	0.0776329	0.938121	0.999999	EIF3A	119041994	119042772	4.41375
362410	ENSG00000095585	10	-	-0.00559315	-0.0776302	0.938123	0.999999	BLNK	96204597	96204616	-1.36857
284943	ENSG00000211724	7	+	0.00677924	0.077633	0.938127	0.999999	TRBV6-6	142469719	142470013	0.112983
284942	ENSG00000211724	7	+	-0.00677924	-0.077633	0.938127	0.999999	TRBV6-6	142469537	142469629	-1.5492
387411	ENSG00000133812	11	-	-0.00248372	-0.0776181	0.938132	0.999999	SBF2	9846956	9847083	1.32567
293879	ENSG00000005471	7	-	0.00657041	0.0775977	0.938149	0.999999	ABCB4	87462861	87462908	-2.377
565415	ENSG00000141627	18	-	0.00214948	0.0775866	0.938157	0.999999	DYM	49286452	49286487	1.59311
240281	ENSG00000155329	5	-	-0.00619261	-0.0775845	0.93816	0.999999	ZCCHC10	133026497	133026534	-1.62303
647100	ENSG00000177189	X	-	-0.00223233	-0.0775813	0.938161	0.999999	RPS6KA3	20154846	20154931	1.46452
429132	ENSG00000135407	12	-	-0.00524025	-0.0775751	0.938166	0.999999	AVIL	57797740	57797777	-1.38197
439035	ENSG00000136169	13	+	-0.00291191	-0.077572	0.938169	0.999999	SETDB2	49485630	49485723	0.609573
503163	ENSG00000182149	16	+	0.00335069	0.0775698	0.93817	0.999999	IST1	71922682	71922753	-0.642401
123800	ENSG00000071082	2	+	0.0106839	0.0775689	0.938172	0.999999	RPL31	101004362	101004604	-1.12605
326449	ENSG00000276291	9	+	0.00331321	0.0775686	0.938172	0.999999	FRG1HP	41032834	41033012	0.210982
70896	ENSG00000142875	1	+	0.00502235	0.0775674	0.938173	0.999999	PRKACB	84164382	84164393	-0.845647
532614	ENSG00000136463	17	+	0.00334336	0.0775666	0.938175	0.999999	TACO1	63604534	63604640	-0.0641185
277722	ENSG00000071462	7	+	0.00403856	0.0775633	0.938176	0.999999	BUD23	73683631	73683673	-0.868464
301734	ENSG00000104643	8	+	-0.00210277	-0.0775634	0.938176	0.999999	MTMR9	11322625	11323057	1.75039
568514	ENSG00000133275	19	+	-0.00518301	-0.0775586	0.93818	0.999999	CSNK1G2	1941149	1941418	-2.11511
96644	ENSG00000085832	1	-	-0.00437587	-0.0775465	0.938189	0.999999	EPS15	51394212	51394380	-2.01279
286470	ENSG00000178234	7	+	-0.0028041	-0.0775447	0.938191	0.999999	GALNT11	152110528	152110645	0.727347
541871	ENSG00000177731	17	-	-0.00336733	-0.0775365	0.938197	0.999999	FLII	18245238	18245245	0.111972
210778	ENSG00000145241	4	-	-0.0024058	-0.0775316	0.938201	0.999999	CENPC	67493884	67493988	1.69498
67801	ENSG00000117448	1	+	-0.00264186	-0.0775281	0.938204	0.999999	AKR1A1	45568091	45568146	0.952248
524928	ENSG00000109111	17	+	0.00221878	0.0775232	0.938208	0.999999	SUPT6H	28678821	28678963	1.80717
327865	ENSG00000106829	9	+	0.00220586	0.0775224	0.938208	0.999999	TLE4	79726322	79726882	1.7602
75969	ENSG00000143379	1	+	-0.00279131	-0.0775201	0.93821	0.999999	SETDB1	150962974	150963082	0.624231
79759	ENSG00000143155	1	+	0.00232954	0.0775156	0.938215	0.999999	TIPRL	168191369	168191500	1.89914
170548	ENSG00000163913	3	+	-0.00495015	-0.0775119	0.938217	0.999999	IFT122	129476416	129476506	-1.40237
587765	ENSG00000167664	19	-	-0.00526449	-0.0775039	0.938225	0.999999	TMIGD2	4292232	4292598	-0.195637
316840	ENSG00000185697	8	-	0.00390856	0.0774945	0.938231	0.999999	MYBL1	66597510	66597524	0.818923
536872	ENSG00000141560	17	+	0.00444711	0.0774909	0.938234	0.999999	FN3KRP	82722804	82722886	-0.979825
121548	ENSG00000135622	2	+	0.00485705	0.0774898	0.938235	0.999999	SEMA4F	74657612	74657624	-1.64077
171805	ENSG00000114120	3	+	-0.00366795	-0.0774881	0.938236	0.999999	SLC25A36	140963228	140963471	-0.360684
438382	ENSG00000172766	13	+	-0.00351682	-0.0774779	0.938244	0.999999	NAA16	41336650	41336687	-0.164984
448071	ENSG00000166091	14	+	0.00649992	0.0774742	0.938248	0.999999	CMTM5	23379488	23379669	-0.924081
592796	ENSG00000127527	19	-	-0.00528282	-0.07747	0.93825	0.999999	EPS15L1	16425083	16425091	-1.78171
344979	ENSG00000015171	10	+	-0.00201912	-0.0774646	0.938254	0.999999	ZMYND11	246766	246973	2.02156
236449	ENSG00000249437	5	-	-0.00367841	-0.0774647	0.938255	0.999999	NAIP	71020659	71020710	2.07188
577924	ENSG00000099338	19	+	-0.00568897	-0.0774617	0.938258	0.999999	CATSPERG	38344296	38344368	-1.6643
468284	ENSG00000224078	15	+	-0.00574992	-0.0774588	0.938259	0.999999	SNHG14	25120052	25120432	-2.20963
63450	ENSG00000157978	1	+	0.0030147	0.0774545	0.938263	0.999999	LDLRAP1	25562816	25563069	0.973702
483048	ENSG00000140287	15	-	-0.00846964	-0.077453	0.938264	0.999999	HDC	50263316	50263407	-1.69861
133963	ENSG00000163516	2	+	-0.00436909	-0.0774491	0.938267	0.999999	ANKZF1	219236096	219236321	-1.36579
436698	ENSG00000072609	12	-	0.00391364	0.0774442	0.93827	0.999999	CHFR	132853716	132854104	-0.808375
65532	ENSG00000134698	1	+	0.00167291	0.0774345	0.938278	0.999999	AGO4	35841165	35841480	3.99074
129581	ENSG00000018510	2	+	0.00214644	0.0774303	0.938282	0.999999	AGPS	177482059	177482186	1.78423
438909	ENSG00000139687	13	+	-0.00236539	-0.0774272	0.938284	0.999999	RB1	48367494	48367603	1.52611
106676	ENSG00000143321	1	-	0.0037354	0.0774241	0.938287	0.999999	HDGF	156745297	156745373	3.74392
90941	ENSG00000127481	1	-	-0.0026717	-0.0774233	0.938287	0.999999	UBR4	19093313	19093360	1.39808
65580	ENSG00000126070	1	+	0.00282942	0.0774236	0.938287	0.999999	AGO3	35982713	35983409	0.473083
166318	ENSG00000157445	3	+	0.00589484	0.0774225	0.938288	0.999999	CACNA2D3	55074474	55074553	-2.11286
488487	ENSG00000166503	15	-	0.0075185	0.0774233	0.938288	0.999999	HDGFL3	83164039	83164075	-2.26187
287423	ENSG00000146535	7	-	-0.00439716	-0.0774217	0.938289	0.999999	GNA12	2794967	2795143	0.959465
190150	ENSG00000114127	3	-	0.00213996	0.0774146	0.938294	0.999999	XRN1	142329484	142329615	2.08259
73727	ENSG00000155363	1	+	0.00569873	0.0774074	0.9383	0.999999	MOV10	112700726	112700726	-2.29636
490786	ENSG00000140983	16	+	-0.00548707	-0.0773812	0.938321	0.999999	RHOT2	668570	668655	-2.56826
87837	ENSG00000160087	1	-	-0.00252979	-0.0773796	0.938322	0.999999	UBE2J2	1256045	1256048	0.867129
71216	ENSG00000065243	1	+	-0.00203935	-0.0773762	0.938325	0.999999	PKN2	88760222	88760376	2.31116
278392	ENSG00000146701	7	+	0.00236715	0.0773674	0.938332	0.999999	MDH2	76057969	76058078	1.37406
618971	ENSG00000160190	21	+	-0.0036201	-0.0773666	0.938332	0.999999	SLC37A1	42562078	42562168	-0.330393
420996	ENSG00000177575	12	-	-0.00301907	-0.077361	0.938337	0.999999	CD163	7486499	7486813	1.49604
443678	ENSG00000168852	13	-	-0.0064306	-0.0773582	0.93834	0.999999	TPTE2P5	40836597	40836676	-2.39999
370378	ENSG00000049449	11	+	-0.00598973	-0.0773568	0.938342	0.999999	RCN1	32096534	32097143	-1.82762
420998	ENSG00000177575	12	-	-0.00285	-0.0773512	0.938345	0.999999	CD163	7487359	7487673	1.79761
183841	ENSG00000213533	3	-	-0.00565086	-0.0773468	0.93835	0.999999	STIMATE	52895878	52895955	-1.91564
187841	ENSG00000169087	3	-	-0.00283578	-0.0773441	0.93835	0.999999	HSPBAP1	122755260	122755323	1.02213
178726	ENSG00000131378	3	-	0.00361722	0.077343	0.938351	0.999999	RFTN1	16484669	16484835	-0.611915
208730	ENSG00000178177	4	-	0.0036094	0.077343	0.938352	0.999999	LCORL	17972820	17972885	0.335963
172890	ENSG00000196549	3	+	-0.0024056	-0.0773407	0.938353	0.999999	MME	155116479	155116559	4.1309
560444	ENSG00000166845	18	+	0.00603773	0.0773411	0.938353	0.999999	C18orf54	54358585	54358773	-2.39085
414491	ENSG00000136021	12	+	0.0024228	0.0773356	0.938357	0.999999	SCYL2	100323598	100323638	1.26817
621639	ENSG00000159147	21	-	-0.00492403	-0.0773269	0.938364	0.999999	DONSON	33584590	33584686	-1.26225
236084	ENSG00000086189	5	-	-0.0045987	-0.0773127	0.938375	0.999999	DIMT1	62391717	62392006	-1.31145
369064	ENSG00000197601	11	+	-0.00183434	-0.0773118	0.938376	0.999999	FAR1	13700317	13700492	3.17318
530641	ENSG00000167107	17	+	-0.00458699	-0.0773103	0.938377	0.999999	ACSF2	50463156	50463225	-1.12287
557930	ENSG00000176014	18	+	-0.00431566	-0.0773097	0.938379	0.999999	TUBB6	12325915	12326332	0.011797
633418	ENSG00000128335	22	-	-0.00224176	-0.0773073	0.93838	0.999999	APOL2	36228195	36228280	2.81945
511342	ENSG00000140750	16	-	-0.00408533	-0.0772952	0.938389	0.999999	ARHGAP17	24954692	24954730	-0.337254
535148	ENSG00000184640	17	+	0.00434364	0.0772937	0.93839	0.999999	2021-09-09	77475243	77475903	-0.956249
412069	ENSG00000111530	12	+	-0.00215808	-0.077294	0.93839	0.999999	CAND1	67311693	67311800	1.9672
471223	ENSG00000166710	15	+	-0.00286197	-0.0772938	0.93839	0.999999	B2M	44716940	44717029	4.67433
142956	ENSG00000119866	2	-	0.00682996	0.0772856	0.938397	0.999999	BCL11A	60541921	60541925	-2.18795
190128	ENSG00000175066	3	-	0.00486787	0.0772856	0.938397	0.999999	GK5	142204312	142204602	-1.18204
133369	ENSG00000018280	2	+	0.00244976	0.0772779	0.938403	0.999999	SLC11A1	218385155	218385266	3.0763
303567	ENSG00000104765	8	+	0.00357259	0.0772781	0.938403	0.999999	BNIP3L	26410520	26410666	6.98004
329858	ENSG00000148154	9	+	-0.00297238	-0.0772724	0.938408	0.999999	UGCG	111929667	111929678	0.789322
502627	ENSG00000102908	16	+	-0.00330836	-0.0772652	0.938413	0.999999	NFAT5	69690940	69690976	0.905096
439796	ENSG00000083535	13	+	-0.00579083	-0.0772648	0.938413	0.999999	PIBF1	72884444	72884671	-2.03434
81710	ENSG00000229739	1	+	-0.00824672	-0.077272	0.938414	0.999999	AL596220.1	186435161	186435289	-2.32656
81711	ENSG00000229739	1	+	0.00824672	0.077272	0.938414	0.999999	AL596220.1	186436358	186436573	-2.03819
323669	ENSG00000161016	8	-	0.00272956	0.0772644	0.938414	0.999999	RPL8	144789770	144789784	3.39308
66905	ENSG00000198198	1	+	-0.00574487	-0.0772632	0.938414	0.999999	SZT2	43431716	43431769	-2.23406
258848	ENSG00000124570	6	-	0.00447961	0.077255	0.938421	0.999999	SERPINB6	2966400	2966590	-0.778354
475022	ENSG00000140365	15	+	0.0050028	0.0772545	0.938422	0.999999	COMMD4	75336087	75336092	-1.58616
445242	ENSG00000136111	13	-	0.0026332	0.0772519	0.938424	0.999999	TBC1D4	75310035	75310151	1.98878
477416	ENSG00000140577	15	+	0.00489544	0.0772474	0.938427	0.999999	CRTC3	90637852	90638338	-1.50145
448590	ENSG00000213928	14	+	-0.0041482	-0.077248	0.938427	0.999999	IRF9	24164530	24164586	-0.237437
209385	ENSG00000163682	4	-	-0.00864163	-0.0772319	0.938439	0.999999	RPL9	39458898	39458901	-0.889858
338413	ENSG00000119121	9	-	-0.00353426	-0.0772315	0.93844	0.999999	TRPM6	74827778	74827949	0.715995
639385	ENSG00000094631	X	+	-0.00385054	-0.0772297	0.938441	0.999999	HDAC6	48816473	48816569	-0.770807
492431	ENSG00000140992	16	+	0.00210441	0.0772291	0.938442	0.999999	PDPK1	2601631	2603188	2.48557
640006	ENSG00000130119	X	+	0.00501972	0.0772227	0.938447	0.999999	GNL3L	54530211	54530241	-1.87268
380842	ENSG00000149311	11	+	0.00170728	0.0772177	0.93845	0.999999	ATM	108235744	108235834	3.92368
584536	ENSG00000186431	19	+	0.00345153	0.0772142	0.938454	0.999999	FCAR	54874285	54874289	0.629826
253023	ENSG00000082293	6	+	0.00730961	0.0772086	0.938458	0.999999	COL19A1	70184703	70184738	-2.08491
268661	ENSG00000111897	6	-	-0.0017879	-0.0772026	0.938464	0.999999	SERINC1	122446774	122447004	4.94271
426596	ENSG00000186049	12	-	-0.00856353	-0.0771999	0.938466	0.999999	KRT73	52615333	52615339	-2.38205
502077	ENSG00000167264	16	+	0.00306235	0.0771905	0.938472	0.999999	DUS2	68056402	68056424	0.291883
517447	ENSG00000103091	16	-	0.00403606	0.0771875	0.938475	0.999999	WDR59	74912005	74912117	-1.02252
258241	ENSG00000112531	6	+	0.00183846	0.0771634	0.938494	0.999999	QKI	163534985	163535044	3.48901
451993	ENSG00000126822	14	+	0.00241434	0.0771604	0.938496	0.999999	PLEKHG3	64731038	64731169	2.47159
76653	ENSG00000143624	1	+	-0.00302711	-0.0771495	0.938505	0.999999	INTS3	153759526	153759613	0.439376
98802	ENSG00000036549	1	-	-0.0027053	-0.0771391	0.938513	0.999999	AC118549.1	77578774	77578869	0.944945
183744	ENSG00000016864	3	-	0.00315724	0.0771351	0.938517	0.999999	GLT8D1	52695588	52695927	-0.10062
85052	ENSG00000228106	1	+	0.00575254	0.0771335	0.938519	0.999999	AL392172.1	222837219	222837229	-2.04219
80087	ENSG00000117523	1	+	-0.00199469	-0.0771307	0.93852	0.999999	PRRC2C	171517591	171517814	3.47036
529649	ENSG00000141279	17	+	0.00244438	0.0771217	0.938527	0.999999	NPEPPS	47592485	47592545	1.45305
129259	ENSG00000152256	2	+	0.00329936	0.0771145	0.938533	0.999999	PDK1	172595963	172595969	0.305117
563443	ENSG00000177150	18	-	0.00351201	0.0770944	0.93855	0.999999	FAM210A	13666494	13666713	0.0449291
161873	ENSG00000163527	3	+	-0.00523233	-0.0770882	0.938554	0.999999	STT3B	31533625	31533686	-2.08523
441663	ENSG00000150403	13	+	0.00206591	0.077078	0.938562	0.999999	TMCO3	113500024	113500149	2.30568
63353	ENSG00000133226	1	+	-0.00213313	-0.077065	0.938572	0.999999	SRRM1	24672627	24673262	2.01768
555780	ENSG00000225663	17	-	-0.00351297	-0.077061	0.938576	0.999999	MCRIP1	81823209	81823311	-0.24622
251101	ENSG00000188056	6	+	-0.0114498	-0.0770608	0.938577	0.999999	TREML4	41228714	41228954	-2.05268
520732	ENSG00000029725	17	+	-0.0032179	-0.0770555	0.93858	0.999999	RABEP1	5283884	5284069	-0.108339
434154	ENSG00000123066	12	-	-0.00206498	-0.0770452	0.938588	0.999999	MED13L	115972078	115972236	2.50787
463160	ENSG00000100564	14	-	0.00559604	0.0770387	0.938593	0.999999	PIGH	67600133	67600169	-2.84173
509190	ENSG00000188897	16	-	0.00482673	0.0770376	0.938594	0.999999	AC099489.1	11456859	11457039	-0.711344
421745	ENSG00000111196	12	-	-0.00563464	-0.0770379	0.938594	0.999999	MAGOHB	10606260	10606269	-2.27515
280577	ENSG00000166529	7	+	-0.00383452	-0.0770295	0.938601	0.999999	ZSCAN21	100064083	100064255	-0.451924
311450	ENSG00000179632	8	+	-0.00325073	-0.0770224	0.938606	0.999999	MAF1	144106835	144106881	3.35059
225173	ENSG00000151422	5	+	-0.00336364	-0.0770062	0.938619	0.999999	FER	108871365	108871502	0.0775386
646717	ENSG00000047230	X	-	-0.00472875	-0.0770024	0.938622	0.999999	CTPS2	16670634	16670674	-1.41645
437478	ENSG00000186184	13	+	0.00704923	0.0770016	0.938623	0.999999	POLR1D	27620758	27620918	-2.71064
161466	ENSG00000114166	3	+	0.00261491	0.0769981	0.938625	0.999999	KAT2B	20148243	20148306	3.01098
157721	ENSG00000115053	2	-	0.00176102	0.0769965	0.938627	0.999999	NCL	231459001	231459125	3.78402
494476	ENSG00000072864	16	+	0.00291616	0.0769898	0.938632	0.999999	NDE1	15699855	15699930	0.868388
187184	ENSG00000181722	3	-	0.00499846	0.0769879	0.938633	0.999999	ZBTB20	114387275	114387564	-1.60225
71156	ENSG00000153936	1	+	0.00546765	0.0769893	0.938635	0.999999	HS2ST1	86956484	86956572	-1.87761
410368	ENSG00000170515	12	+	0.00286992	0.0769859	0.938635	0.999999	PA2G4	56109857	56109868	1.21505
107044	ENSG00000163554	1	-	-0.00747185	-0.0769806	0.938639	0.999999	SPTA1	158648509	158648653	-1.94729
294170	ENSG00000127980	7	-	0.00500681	0.0769733	0.938645	0.999999	PEX1	92518960	92518994	-2.06748
539109	ENSG00000091592	17	-	-0.00226206	-0.0769641	0.938652	0.999999	NLRP1	5530481	5530704	2.67182
230328	ENSG00000113328	5	+	0.0047319	0.0769641	0.938652	0.999999	CCNG1	163441656	163441885	-1.37292
644036	ENSG00000022267	X	+	-0.00540544	-0.0769583	0.938657	0.999999	FHL1	136206407	136206464	-0.853053
121584	ENSG00000159399	2	+	-0.00282529	-0.076953	0.938662	0.999999	HK2	74886490	74886673	1.36602
555935	ENSG00000185813	17	-	-0.00394908	-0.0769486	0.938665	0.999999	PCYT2	81904424	81904635	-0.868996
493038	ENSG00000122390	16	+	0.00446384	0.0769459	0.938667	0.999999	NAA60	3443746	3443753	-1.23266
403533	ENSG00000111667	12	+	0.00298393	0.0769457	0.938667	0.999999	USP5	6860953	6861036	0.349595
95954	ENSG00000159588	1	-	0.0054927	0.0769442	0.938668	0.999999	CCDC17	45621558	45621637	-2.02718
82605	ENSG00000134375	1	+	-0.00332415	-0.0769401	0.938672	0.999999	TIMM17A	201957281	201957380	0.448117
282549	ENSG00000198898	7	+	0.00618872	0.0769363	0.938675	0.999999	CAPZA2	116910213	116910231	-1.04801
94173	ENSG00000142687	1	-	0.00238077	0.0769344	0.938676	0.999999	KIAA0319L	35506868	35507135	1.49778
337257	ENSG00000137075	9	-	0.00401923	0.0769315	0.938679	0.999999	RNF38	36400097	36400216	-0.915533
516422	ENSG00000090861	16	-	0.00334051	0.076918	0.938689	0.999999	AARS	70259024	70259035	-0.155715
138720	ENSG00000151779	2	-	0.00193371	0.0769093	0.938696	0.999999	NBAS	15396413	15396475	1.67882
97054	ENSG00000162384	1	-	0.0024435	0.0769092	0.938696	0.999999	C1orf123	53215991	53216056	1.08093
224607	ENSG00000164291	5	+	0.00446716	0.0769098	0.938697	0.999999	ARSK	95603681	95605064	-0.842648
173433	ENSG00000113810	3	+	0.00276923	0.0769067	0.938698	0.999999	SMC4	160430599	160430743	1.03238
137350	ENSG00000035115	2	-	-0.00391338	-0.0769057	0.938699	0.999999	SH3YL1	231137	231159	-0.249779
469738	ENSG00000137801	15	+	-0.00501269	-0.0769056	0.938699	0.999999	THBS1	39591505	39591618	0.878299
131525	ENSG00000003402	2	+	0.00170576	0.0768969	0.938706	0.999999	CFLAR	201130054	201130059	4.43996
282158	ENSG00000173114	7	+	0.00505098	0.0768985	0.938706	0.999999	LRRN3	111122415	111123593	1.8112
340622	ENSG00000070061	9	-	0.00211014	0.0768894	0.938712	0.999999	ELP1	108908305	108908404	1.34707
465417	ENSG00000100796	14	-	-0.00171372	-0.0768726	0.938725	0.999999	PPP4R3A	91481999	91482039	2.87989
456719	ENSG00000100664	14	+	0.00212577	0.0768686	0.938728	0.999999	EIF5	103335481	103335652	1.51981
586583	ENSG00000130005	19	-	-0.00616319	-0.0768706	0.93873	0.999999	GAMT	1399803	1399938	-2.56561
319969	ENSG00000104408	8	-	0.0029039	0.0768616	0.938734	0.999999	EIF3E	108235031	108235053	3.34824
349258	ENSG00000107625	10	+	0.00274459	0.0768592	0.938736	0.999999	DDX50	68919854	68919981	1.23296
578710	ENSG00000013275	19	+	-0.00311398	-0.0768571	0.938738	0.999999	PSMC4	39971192	39971238	0.182407
603376	ENSG00000251369	19	-	0.00490693	0.0768372	0.938754	0.999999	ZNF550	57559656	57559812	-1.63366
265199	ENSG00000151914	6	-	0.00497904	0.0768312	0.938758	0.999999	DST	56628019	56628161	-1.15951
361643	ENSG00000062650	10	-	0.00180179	0.0768163	0.93877	0.999999	WAPL	86472288	86472344	2.18148
614813	ENSG00000080189	20	-	0.00296407	0.0768047	0.938779	0.999999	SLC35C2	46355196	46355241	0.275035
303417	ENSG00000147459	8	+	0.00234446	0.0767962	0.938786	0.999999	DOCK5	25334096	25334196	3.24934
433140	ENSG00000139433	12	-	0.00268605	0.0767932	0.938789	0.999999	GLTP	109852545	109852554	0.710936
217061	ENSG00000164125	4	-	0.00430425	0.0767913	0.93879	0.999999	FAM198B	158172339	158172736	-0.340832
85713	ENSG00000143774	1	+	0.00370386	0.0767889	0.938792	0.999999	GUK1	228148834	228148840	4.54843
67436	ENSG00000178028	1	+	-0.00328156	-0.0767887	0.938792	0.999999	DMAP1	44214703	44214724	-0.172559
388480	ENSG00000166788	11	-	-0.00470483	-0.0767825	0.938797	0.999999	SAAL1	18080411	18080491	-1.47763
320773	ENSG00000164983	8	-	-0.00251632	-0.0767836	0.938798	0.999999	TMEM65	124330748	124330792	1.11358
418371	ENSG00000179195	12	+	-0.00274113	-0.0767809	0.938799	0.999999	ZNF664	124011381	124011441	0.684616
604344	ENSG00000101224	20	+	0.00294494	0.0767707	0.938806	0.999999	CDC25B	3803458	3803537	0.648276
445143	ENSG00000204899	13	-	0.00412537	0.0767677	0.938813	0.999999	MZT1	72708357	72710345	1.36705
165133	ENSG00000114353	3	+	0.00191801	0.0767613	0.938814	0.999999	GNAI2	50253024	50253153	3.96092
338945	ENSG00000083223	9	-	-0.00177576	-0.0767587	0.938816	0.999999	TUT7	86317219	86317276	3.17876
445232	ENSG00000136111	13	-	-0.00246266	-0.0767348	0.938835	0.999999	TBC1D4	75288934	75289110	2.3892
561155	ENSG00000141664	18	+	-0.00329858	-0.076731	0.938838	0.999999	ZCCHC2	62576512	62576652	1.42049
580112	ENSG00000263002	19	+	0.00372393	0.0767269	0.938842	0.999999	ZNF234	44150413	44150505	-0.619781
654588	ENSG00000196924	X	-	-0.00262186	-0.0767221	0.938845	0.999999	FLNA	154370873	154371203	4.02823
178655	ENSG00000206560	3	-	-0.00282643	-0.0767215	0.938845	0.999999	ANKRD28	15712140	15712222	0.772053
277383	ENSG00000198874	7	+	-0.00248203	-0.0767111	0.938854	0.999999	TYW1	67024900	67025022	0.860467
596172	ENSG00000104814	19	-	0.00387331	0.0767082	0.938856	0.999999	MAP4K1	38596312	38596486	-1.16573
146258	ENSG00000174501	2	-	0.00513411	0.0767075	0.938856	0.999999	ANKRD36C	95906631	95906703	-1.4764
188277	ENSG00000163848	3	-	-0.00158021	-0.0767078	0.938856	0.999999	ZNF148	125233282	125233939	3.91319
385088	ENSG00000177030	11	-	-0.00453349	-0.0767051	0.938859	0.999999	DEAF1	687911	687911	-1.36963
143706	ENSG00000198380	2	-	-0.00324284	-0.0767048	0.938859	0.999999	GFPT1	69350098	69350183	-0.081881
301786	ENSG00000136573	8	+	-0.00537142	-0.0766947	0.938867	0.999999	BLK	11560333	11561301	-0.710491
181049	ENSG00000160799	3	-	0.00457357	0.0766917	0.938869	0.999999	CCDC12	46923669	46924159	-1.3121
614673	ENSG00000101473	20	-	0.00292323	0.0766901	0.938871	0.999999	ACOT8	45843773	45844262	0.485801
342078	ENSG00000165209	9	-	0.00472701	0.0766749	0.938883	0.999999	STRBP	123132968	123132968	-0.884795
346303	ENSG00000136738	10	+	0.00445144	0.0766682	0.938888	0.999999	STAM	17684785	17684831	-1.74425
377952	ENSG00000165458	11	+	0.00405886	0.0766645	0.938891	0.999999	INPPL1	72228451	72228453	-1.25309
657543	ENSG00000271254	KI270711.1	-	0.0048443	0.0766643	0.938892	0.999999	AC240274.1	10140	10191	-0.625535
636130	ENSG00000100299	22	-	0.00411938	0.0766566	0.938897	0.999999	ARSA	50625936	50626063	-1.00236
88419	ENSG00000078369	1	-	0.00185135	0.0766469	0.938905	0.999999	GNB1	1804419	1804525	3.42799
248917	ENSG00000206344	6	+	0.00199162	0.0766473	0.938906	0.999999	HCG27	31202372	31203015	4.24803
543451	ENSG00000173065	17	-	0.00636712	0.076641	0.938912	0.999999	FAM222B	28834293	28834326	-2.32611
453586	ENSG00000156127	14	+	-0.00412693	-0.0766293	0.93892	0.999999	BATF	75525171	75525188	-0.212435
175849	ENSG00000163904	3	+	0.00247596	0.0766135	0.938931	0.999999	SENP2	185598992	185599024	0.648528
207535	ENSG00000214367	4	-	-0.00242971	-0.0766127	0.938933	0.999999	HAUS3	2229244	2231840	2.17541
440397	ENSG00000102580	13	+	-0.00185587	-0.0765934	0.938948	0.999999	DNAJC3	95787007	95787155	2.68759
323184	ENSG00000179526	8	-	-0.0033877	-0.0765877	0.938952	0.999999	SHARPIN	144099990	144100069	1.5213
603437	ENSG00000204514	19	-	-0.00559023	-0.0765862	0.938953	0.999999	ZNF814	57870722	57870812	-1.88551
245804	ENSG00000204628	5	-	-0.0033504	-0.0765841	0.938955	0.999999	RACK1	181243680	181243691	1.39162
151894	ENSG00000138399	2	-	0.00347875	0.0765785	0.938959	0.999999	FASTKD1	169573669	169573812	0.211268
520877	ENSG00000129235	17	+	0.00560345	0.076578	0.93896	0.999999	TXNDC17	6641228	6641307	-2.00673
539741	ENSG00000215041	17	-	-0.00462964	-0.0765742	0.938963	0.999999	NEURL4	7325431	7325473	-1.49094
195500	ENSG00000196810	4	+	-0.004882	-0.076573	0.938964	0.999999	CTBP1-DT	1250351	1250446	-1.81705
478218	ENSG00000140443	15	+	-0.00250794	-0.0765717	0.938964	0.999999	IGF1R	98707562	98707830	2.21869
582036	ENSG00000104894	19	+	0.00378483	0.0765687	0.938967	0.999999	CD37	49335427	49335433	-0.0562389
390907	ENSG00000030066	11	-	0.00252218	0.0765631	0.938971	0.999999	NUP160	47808483	47808529	0.689125
522660	ENSG00000125430	17	+	-0.00369249	-0.0765639	0.938973	0.999999	HS3ST3B1	14301083	14302072	-0.224517
346981	ENSG00000120539	10	+	-0.00443775	-0.0765612	0.938974	0.999999	MASTL	27173121	27173259	-0.627384
321506	ENSG00000129295	8	-	-0.00549857	-0.0765601	0.938974	0.999999	LRRC6	132611294	132611363	-0.729085
297677	ENSG00000128513	7	-	-0.00325736	-0.0765573	0.938976	0.999999	POT1	124892266	124892373	0.562235
464359	ENSG00000258301	14	-	0.00502547	0.076554	0.938983	0.999999	VASH1-AS1	76781733	76782134	-0.912838
174226	ENSG00000171109	3	+	0.00263113	0.0765436	0.938987	0.999999	MFN1	179347735	179347810	0.780808
443361	ENSG00000102710	13	-	-0.00228509	-0.0765422	0.938988	0.999999	SUPT20H	37009720	37009809	1.41118
346532	ENSG00000078403	10	+	0.00438602	0.0765399	0.93899	0.999999	MLLT10	21534495	21534520	-1.50556
420604	ENSG00000111653	12	-	0.0025024	0.0765368	0.938992	0.999999	ING4	6656727	6656757	1.0759
363543	ENSG00000138107	10	-	0.00482241	0.0765312	0.938997	0.999999	ACTR1A	102479229	102479229	-2.27513
438716	ENSG00000170919	13	+	0.0042592	0.0765256	0.939001	0.999999	TPT1-AS1	45390758	45390858	-0.657602
522651	ENSG00000006695	17	+	0.00341941	0.0765219	0.939005	0.999999	COX10	14159877	14159947	-0.201643
504009	ENSG00000197943	16	+	-0.00185257	-0.0765177	0.939007	0.999999	PLCG2	81956731	81956847	3.02495
268633	ENSG00000146350	6	-	0.00351927	0.0765108	0.939013	0.999999	TBC1D32	121303617	121303761	-0.0131482
146823	ENSG00000075568	2	-	-0.00293283	-0.07651	0.939014	0.999999	TMEM131	97793395	97793553	0.687486
111696	ENSG00000143493	1	-	0.00301178	0.0765101	0.939014	0.999999	INTS7	211968513	211968603	0.189428
453367	ENSG00000165898	14	+	0.00246963	0.0765077	0.939016	0.999999	ISCA2	74495023	74495130	1.44464
370864	ENSG00000026508	11	+	0.00190637	0.0764974	0.939024	0.999999	CD44	35205785	35206047	3.1474
314319	ENSG00000189233	8	-	0.00563252	0.0764972	0.939024	0.999999	NUGGC	28033540	28033697	-1.3267
587500	ENSG00000186111	19	-	-0.00341895	-0.0764854	0.939034	0.999999	PIP5K1C	3660966	3661083	-0.00624476
399780	ENSG00000137656	11	-	0.0023161	0.0764828	0.939036	0.999999	BUD13	116758269	116758407	0.93487
479460	ENSG00000128731	15	-	0.00303444	0.0764814	0.939036	0.999999	HERC2	28248552	28248736	0.461413
602389	ENSG00000131042	19	-	0.00240244	0.07648	0.939038	0.999999	LILRB2	54279961	54280075	2.71008
573433	ENSG00000127511	19	+	0.00474835	0.0764787	0.939039	0.999999	SIN3B	16871229	16871398	-1.64762
195837	ENSG00000063978	4	+	0.00203426	0.0764784	0.939039	0.999999	RNF4	2497080	2497103	1.81739
238233	ENSG00000198677	5	-	0.00226204	0.0764626	0.939051	0.999999	TTC37	95525587	95525661	1.8199
147125	ENSG00000135945	2	-	-0.00258482	-0.0764619	0.939052	0.999999	REV1	99438778	99438817	0.690124
631942	ENSG00000100109	22	-	0.0020139	0.0764575	0.939055	0.999999	TFIP11	26491986	26492368	2.27279
607331	ENSG00000101425	20	+	-0.00778406	-0.0764572	0.939056	0.999999	BPI	38337326	38337503	-2.37455
649466	ENSG00000158578	X	-	0.00738998	0.076455	0.939058	0.999999	ALAS2	55009055	55009088	5.12363
246042	ENSG00000137275	6	+	0.00201842	0.0764435	0.939067	0.999999	RIPK1	3104225	3104315	1.38694
528521	ENSG00000068079	17	+	0.00583965	0.0764413	0.939069	0.999999	IFI35	43013380	43013475	-1.17292
129121	ENSG00000077380	2	+	0.00536743	0.0764378	0.939071	0.999999	DYNC1I2	171748408	171748409	-2.32309
224047	ENSG00000038427	5	+	-0.00302557	-0.0764326	0.939075	0.999999	VCAN	83580163	83580306	2.6573
208452	ENSG00000118564	4	-	0.0016987	0.0764284	0.939079	0.999999	FBXL5	15640841	15640848	4.53649
154005	ENSG00000138378	2	-	-0.00218057	-0.0764262	0.93908	0.999999	STAT4	191058018	191058111	2.08039
318154	ENSG00000176623	8	-	0.00189425	0.0764237	0.939082	0.999999	RMDN1	86472480	86474020	2.83619
98232	ENSG00000162434	1	-	0.00166383	0.0764106	0.939093	0.999999	JAK1	64883277	64883475	4.69168
105267	ENSG00000143549	1	-	-0.00171255	-0.0764085	0.939094	0.999999	TPM3	154172029	154172066	4.23382
245183	ENSG00000169045	5	-	0.00171017	0.0764072	0.939095	0.999999	HNRNPH1	179621347	179621370	4.33318
519948	ENSG00000141258	17	+	-0.00344447	-0.0763938	0.939106	0.999999	SGSM2	2364059	2364183	-0.272247
278108	ENSG00000158517	7	+	0.00529423	0.0763848	0.939113	0.999999	NCF1	74778307	74778399	0.266872
232878	ENSG00000049656	5	-	0.00207741	0.0763819	0.939116	0.999999	CLPTM1L	1317892	1318174	1.76973
383737	ENSG00000149547	11	+	-0.00341301	-0.0763817	0.939116	0.999999	EI24	125582398	125582420	-0.322945
473132	ENSG00000028528	15	+	-0.00188806	-0.0763814	0.939116	0.999999	SNX1	64131829	64131892	1.80244
230733	ENSG00000134516	5	+	0.00155516	0.0763776	0.939119	0.999999	DOCK2	169716213	169716302	4.45131
403702	ENSG00000111678	12	+	-0.00453642	-0.0763698	0.939126	0.999999	C12orf57	6945922	6945996	-0.152913
266529	ENSG00000203875	6	-	0.00449011	0.0763661	0.939128	0.999999	SNHG5	85678414	85678431	-0.129767
544867	ENSG00000278259	17	-	-0.0052338	-0.0763654	0.939129	0.999999	MYO19	36511207	36511258	-2.11919
144064	ENSG00000179818	2	-	0.00537895	0.0763599	0.939133	0.999999	PCBP1-AS1	70086394	70086399	-1.73794
461621	ENSG00000100503	14	-	0.00161644	0.0763594	0.939133	0.999999	NIN	50729523	50729723	3.32693
445502	ENSG00000139746	13	-	-0.00247399	-0.0763549	0.939137	0.999999	RBM26	79354439	79354561	1.27237
249376	ENSG00000204344	6	+	-0.00493379	-0.0763543	0.939138	0.999999	STK19	31980725	31980801	-1.95454
563834	ENSG00000141458	18	-	-0.00282563	-0.0763506	0.93914	0.999999	NPC1	23536742	23536876	0.891922
247691	ENSG00000026950	6	+	0.0023516	0.0763445	0.939145	0.999999	BTN3A1	26412921	26413002	2.30618
501462	ENSG00000205250	16	+	-0.00299245	-0.0763436	0.939146	0.999999	E2F4	67194952	67194980	0.749747
514677	ENSG00000166188	16	-	0.00358129	0.0763434	0.93915	0.999999	ZNF319	57999493	57999858	0.079048
288976	ENSG00000164548	7	-	-0.00211373	-0.076334	0.939154	0.999999	TRA2A	23522132	23522353	2.58963
471778	ENSG00000156958	15	+	0.00512763	0.0763248	0.939161	0.999999	GALK2	49170478	49170577	-2.33444
628145	ENSG00000239900	22	+	0.00241899	0.0763233	0.939162	0.999999	ADSL	40354259	40354327	1.6117
492464	ENSG00000167978	16	+	-0.00323878	-0.0763139	0.93917	0.999999	SRRM2	2757472	2757475	1.19741
68407	ENSG00000123091	1	+	-0.00504987	-0.0763109	0.939174	0.999999	RNF11	51271537	51271562	1.98095
421552	ENSG00000110848	12	-	-0.00436846	-0.0763057	0.939177	0.999999	CD69	9754587	9754690	0.623325
365184	ENSG00000175029	10	-	-0.0019794	-0.0762977	0.939183	0.999999	CTBP2	124989225	124989698	3.02967
371154	ENSG00000166181	11	+	0.0019352	0.0762932	0.939186	0.999999	API5	43342516	43342664	2.27398
410729	ENSG00000123384	12	+	-0.00543909	-0.0762876	0.93919	0.999999	LRP1	57128716	57128908	-1.00821
524233	ENSG00000128487	17	+	0.00726361	0.076279	0.939197	0.999999	SPECC1	20297034	20297077	-1.41488
423594	ENSG00000110888	12	-	0.00293508	0.0762789	0.939197	0.999999	CAPRIN2	30741020	30741106	0.811503
138926	ENSG00000183891	2	-	0.00286441	0.0762801	0.939198	0.999999	TTC32	19898036	19898477	1.83614
213388	ENSG00000197894	4	-	-0.00525144	-0.0762744	0.939201	0.999999	ADH5	99081919	99081974	-1.80463
273282	ENSG00000106392	7	+	0.00212018	0.0762681	0.939207	0.999999	C1GALT1	7238429	7238922	3.57421
138176	ENSG00000236790	2	-	0.00402453	0.0762628	0.939211	0.999999	LINC00299	8287338	8287558	0.467018
394331	ENSG00000172500	11	-	-0.00235753	-0.0762618	0.939211	0.999999	FIBP	65885581	65885629	1.41391
200361	ENSG00000163739	4	+	-0.0048702	-0.0762551	0.93922	0.999999	CXCL1	73870521	73871242	0.498531
465334	ENSG00000015133	14	-	-0.00396111	-0.0762466	0.939223	0.999999	CCDC88C	91273222	91273359	-1.50424
235709	ENSG00000164512	5	-	0.00551373	0.0762463	0.939224	0.999999	ANKRD55	56111578	56111782	-1.29298
508049	ENSG00000167984	16	-	0.00566017	0.0762407	0.939228	0.999999	NLRC3	3555781	3555916	-2.42755
523042	ENSG00000133030	17	+	0.00315767	0.0762377	0.93923	0.999999	MPRIP	17170860	17171490	0.121615
99438	ENSG00000122417	1	-	-0.00309887	-0.0762268	0.939239	0.999999	ODF2L	86382931	86383002	0.712569
638187	ENSG00000182220	X	+	0.00197535	0.0762127	0.93925	0.999999	ATP6AP2	40599649	40599650	2.91694
443714	ENSG00000120690	13	-	-0.00207086	-0.0762112	0.939252	0.999999	ELF1	40982858	40982899	1.2261
499282	ENSG00000177200	16	+	0.00215566	0.0762078	0.939254	0.999999	CHD9	53235185	53235306	1.6522
541357	ENSG00000141027	17	-	-0.00164101	-0.0762058	0.939256	0.999999	NCOR1	16101250	16101717	3.76574
455704	ENSG00000196405	14	+	0.00317652	0.0762035	0.939257	0.999999	EVL	100135771	100135904	0.40054
549493	ENSG00000121104	17	-	-0.00385213	-0.0762003	0.93926	0.999999	FAM117A	49722499	49722506	1.65753
319956	ENSG00000104408	8	-	0.00289432	0.0761977	0.939262	0.999999	EIF3E	108217334	108217380	3.29293
323195	ENSG00000179526	8	-	0.00754813	0.0761928	0.939266	0.999999	SHARPIN	144104191	144104237	-2.49963
94052	ENSG00000163866	1	-	-0.00459238	-0.0761894	0.939269	0.999999	SMIM12	34859455	34859651	-1.83659
374485	ENSG00000149781	11	+	0.00284891	0.0761871	0.939271	0.999999	FERMT3	64211746	64211747	1.36276
242192	ENSG00000176049	5	-	-0.00423733	-0.0761817	0.939275	0.999999	JAKMIP2	147782456	147782542	-0.0557222
106376	ENSG00000163468	1	-	0.00174808	0.0761781	0.939278	0.999999	CCT3	156310950	156311195	3.15995
64182	ENSG00000117758	1	+	0.00210766	0.0761784	0.939278	0.999999	STX12	27773255	27773425	1.52939
127712	ENSG00000123610	2	+	-0.00476829	-0.0761697	0.939286	0.999999	TNFAIP6	151366142	151366217	1.61487
522390	ENSG00000170222	17	+	-0.00297752	-0.076168	0.939287	0.999999	ADPRM	10706438	10706550	1.14041
576939	ENSG00000272333	19	+	-0.00519498	-0.0761654	0.939288	0.999999	KMT2B	35729159	35729296	-1.77531
414028	ENSG00000111142	12	+	0.00516651	0.0761633	0.93929	0.999999	METAP2	95485809	95485878	-1.44699
173290	ENSG00000118855	3	+	0.00421925	0.0761355	0.939312	0.999999	MFSD1	158829716	158829716	-1.32473
205295	ENSG00000061918	4	+	-0.00519027	-0.0761359	0.939312	0.999999	GUCY1B1	155806834	155807591	-0.423837
91926	ENSG00000204219	1	-	-0.00474689	-0.0761345	0.939313	0.999999	TCEA3	23417249	23417344	-0.474791
653295	ENSG00000129680	X	-	-0.00375026	-0.0761262	0.939319	0.999999	MAP7D3	136241160	136241277	-0.468673
558555	ENSG00000101782	18	+	0.00367432	0.0761197	0.939324	0.999999	RIOK3	23464295	23464313	4.15376
415276	ENSG00000235162	12	+	0.00301313	0.0761167	0.939327	0.999999	C12orf75	105370634	105370680	1.57008
415278	ENSG00000235162	12	+	0.00359579	0.0761157	0.939328	0.999999	C12orf75	105370941	105371180	0.64668
181192	ENSG00000114650	3	-	0.00310754	0.0760976	0.939342	0.999999	SCAP	47422473	47422536	0.187614
114134	ENSG00000203668	1	-	-0.00432661	-0.0760949	0.939346	0.999999	CHML	241635770	241635797	-0.241478
621716	ENSG00000241837	21	-	-0.0050025	-0.0760893	0.939349	0.999999	ATP5PO	33906501	33906725	-1.17793
88004	ENSG00000127054	1	-	-0.00288674	-0.076084	0.939352	0.999999	INTS11	1319296	1319305	0.423328
185803	ENSG00000163320	3	-	0.00167302	0.0760753	0.93936	0.999999	CGGBP1	88055658	88055999	4.41831
373191	ENSG00000166927	11	+	-0.00240157	-0.076063	0.93937	0.999999	MS4A7	60389390	60389596	3.2409
87797	ENSG00000078808	1	-	0.00268787	0.0760606	0.939372	0.999999	SDF4	1220294	1221351	1.06996
453950	ENSG00000100577	14	+	0.00517283	0.0760446	0.939384	0.999999	GSTZ1	77330310	77330359	-1.76153
235708	ENSG00000164512	5	-	-0.00458388	-0.0760305	0.939396	0.999999	ANKRD55	56111118	56111577	-0.376131
483009	ENSG00000104043	15	-	-0.0030252	-0.0760264	0.939398	0.999999	ATP8B4	49996677	49996759	0.724429
231577	ENSG00000048140	5	+	-0.00383127	-0.0760102	0.939412	0.999999	TSPAN17	176656925	176656956	-0.463386
116707	ENSG00000084693	2	+	-0.00579281	-0.0760074	0.939414	0.999999	AGBL5	27057303	27057438	-2.18272
586578	ENSG00000130005	19	-	0.00590575	0.0760081	0.939416	0.999999	GAMT	1398916	1399026	-2.23221
75958	ENSG00000143379	1	+	-0.00307408	-0.0760016	0.939418	0.999999	SETDB1	150950458	150950783	0.171116
362627	ENSG00000052749	10	-	-0.00387327	-0.0759978	0.939421	0.999999	RRP12	97373061	97373200	-0.209863
143959	ENSG00000179818	2	-	-0.00376223	-0.0759953	0.939423	0.999999	PCBP1-AS1	70051279	70051303	-0.179886
451721	ENSG00000054654	14	+	-0.00186177	-0.0759953	0.939423	0.999999	SYNE2	64000562	64000719	3.57611
453947	ENSG00000100577	14	+	0.00507771	0.0759947	0.939424	0.999999	GSTZ1	77329755	77329807	-1.6665
398117	ENSG00000020922	11	-	-0.00166713	-0.0759933	0.939425	0.999999	MRE11	94415578	94419865	3.44507
339948	ENSG00000196312	9	-	-0.00285845	-0.0759898	0.939428	0.999999	MFSD14C	96949586	96949682	0.576458
417299	ENSG00000022840	12	+	-0.00363907	-0.075983	0.939433	0.999999	RNF10	120562983	120563070	4.7298
66002	ENSG00000127603	1	+	0.00186485	0.0759794	0.939436	0.999999	MACF1	39448594	39448763	2.6608
506274	ENSG00000161999	16	-	0.00474618	0.0759688	0.939444	0.999999	JMJD8	683685	683781	-1.65315
195947	ENSG00000087266	4	+	0.00400252	0.0759673	0.939445	0.999999	SH3BP2	2827671	2827674	-0.683226
493718	ENSG00000140650	16	+	0.00267313	0.0759665	0.939446	0.999999	PMM2	8806316	8806407	0.957708
462736	ENSG00000154001	14	-	0.00329708	0.0759638	0.939448	0.999999	PPP2R5E	63396586	63396716	-0.00560568
119008	ENSG00000068724	2	+	-0.00373713	-0.0759599	0.939451	0.999999	TTC7A	47050026	47050046	-0.68371
331094	ENSG00000136828	9	+	0.00367067	0.0759526	0.939457	0.999999	RALGPS1	126977695	126977745	-0.191915
131016	ENSG00000196950	2	+	0.00254356	0.0759463	0.939462	0.999999	SLC39A10	195708656	195708844	1.45007
247590	ENSG00000186470	6	+	0.00313685	0.0759455	0.939463	0.999999	BTN3A2	26368801	26368912	2.19154
412589	ENSG00000111596	12	+	0.0035564	0.0759364	0.93947	0.999999	CNOT2	70327701	70327715	-0.592896
168843	ENSG00000163607	3	+	0.0032747	0.075932	0.939474	0.999999	GTPBP8	113000961	113001105	0.277913
309271	ENSG00000164830	8	+	-0.00237131	-0.0759281	0.939477	0.999999	OXR1	106750806	106751173	1.88425
417616	ENSG00000139718	12	+	-0.00550927	-0.0759255	0.939479	0.999999	SETD1B	121827519	121827650	-2.19644
654547	ENSG00000196924	X	-	0.00258404	0.075918	0.939485	0.999999	FLNA	154354151	154354291	4.06785
141688	ENSG00000138095	2	-	0.00219201	0.075915	0.939487	0.999999	LRPPRC	43979826	43979948	1.64531
633603	ENSG00000100360	22	-	-0.00278893	-0.0759037	0.939496	0.999999	IFT27	36761103	36762903	0.864955
130795	ENSG00000115419	2	+	-0.00228418	-0.0758991	0.9395	0.999999	GLS	190921024	190921026	1.91453
605817	ENSG00000101294	20	+	-0.00260738	-0.0758941	0.939504	0.999999	HM13	31549029	31549029	0.825653
163687	ENSG00000196345	3	+	-0.00529029	-0.0758938	0.939505	0.999999	ZKSCAN7	44565559	44565655	-1.82591
331259	ENSG00000148356	9	+	-0.00499494	-0.075891	0.939506	0.999999	LRSAM1	127453479	127454012	-2.06263
525954	ENSG00000126858	17	+	0.00354569	0.0758865	0.93951	0.999999	RHOT1	32207030	32207511	-0.311701
211854	ENSG00000118816	4	-	0.00684059	0.0758859	0.93951	0.999999	CCNI	77066165	77066248	-1.28723
217408	ENSG00000181381	4	-	-0.00267168	-0.0758779	0.939516	0.999999	DDX60L	168432455	168432570	3.31566
284626	ENSG00000006530	7	+	0.00276913	0.0758728	0.939521	0.999999	AGK	141555466	141555567	0.64791
291044	ENSG00000146674	7	-	0.00536539	0.0758739	0.939521	0.999999	IGFBP3	45917213	45917397	-0.9023
327274	ENSG00000198887	9	+	0.00318666	0.0758728	0.939521	0.999999	SMC5	70323573	70323606	0.491367
453743	ENSG00000089916	14	+	0.00235805	0.0758704	0.939523	0.999999	GPATCH2L	76152581	76153002	1.00981
635076	ENSG00000100266	22	-	-0.00205227	-0.0758693	0.939523	0.999999	PACSIN2	42888643	42888798	3.77633
251943	ENSG00000137216	6	+	0.0049704	0.0758618	0.939529	0.999999	TMEM63B	44139712	44139759	1.23721
141051	ENSG00000119787	2	-	-0.00273102	-0.0758616	0.93953	0.999999	ATL2	38296114	38296482	0.797341
308812	ENSG00000147669	8	+	-0.00606482	-0.0758617	0.939531	0.999999	POLR2K	100151347	100151416	-0.42275
650807	ENSG00000078596	X	-	0.00344091	0.0758587	0.939532	0.999999	ITM2A	79367105	79367273	1.53604
252227	ENSG00000198087	6	+	0.00252597	0.0758568	0.939533	0.999999	CD2AP	47544606	47544706	1.44728
425914	ENSG00000139624	12	-	0.00478909	0.0758557	0.939534	0.999999	CERS5	50134400	50134545	-2.18379
100434	ENSG00000188641	1	-	-0.00218622	-0.0758548	0.939535	0.999999	DPYD	97855030	97855355	1.57483
232894	ENSG00000049656	5	-	0.00211455	0.0758545	0.939535	0.999999	CLPTM1L	1323787	1323830	1.62865
363148	ENSG00000075826	10	-	-0.0056388	-0.0758542	0.939536	0.999999	SEC31B	100495385	100495546	-1.91836
63446	ENSG00000157978	1	+	-0.00287389	-0.075854	0.939536	0.999999	LDLRAP1	25554881	25554972	1.12513
290090	ENSG00000155849	7	-	0.00179896	0.0758487	0.93954	0.999999	ELMO1	37244356	37244391	3.07055
523963	ENSG00000166484	17	+	-0.0043194	-0.0758487	0.93954	0.999999	MAPK7	19379782	19379947	-0.759462
320022	ENSG00000120526	8	-	-0.00372378	-0.0758466	0.939542	0.999999	NUDCD1	109296384	109296569	0.56788
270760	ENSG00000131018	6	-	-0.00252851	-0.0758389	0.939547	0.999999	SYNE1	152269155	152269286	2.0908
587642	ENSG00000167657	19	-	-0.00463268	-0.0758368	0.93955	0.999999	DAPK3	3961513	3961840	-1.3693
341769	ENSG00000119403	9	-	0.00313163	0.0758348	0.939551	0.999999	PHF19	120862613	120862749	0.0603677
160298	ENSG00000144554	3	+	0.00349147	0.0758271	0.939557	0.999999	FANCD2	10073253	10073362	-0.341562
196115	ENSG00000197386	4	+	-0.00312045	-0.0758207	0.939562	0.999999	HTT	3122889	3122936	0.273503
96872	ENSG00000134744	1	-	-0.00319989	-0.0758173	0.939565	0.999999	TUT4	52431317	52431438	0.147731
216850	ENSG00000171566	4	-	0.00288876	0.0758154	0.939566	0.999999	PLRG1	154540671	154540695	0.817836
636117	ENSG00000100288	22	-	-0.00400079	-0.0758162	0.939567	0.999999	CHKB	50581607	50581748	-0.596845
95839	ENSG00000132781	1	-	0.00449108	0.0758093	0.939571	0.999999	MUTYH	45332946	45332959	-1.33391
573874	ENSG00000130313	19	+	-0.00277544	-0.0758081	0.939573	0.999999	PGLS	17520944	17521030	0.846413
305116	ENSG00000158669	8	+	-0.00213362	-0.0758038	0.939576	0.999999	GPAT4	41612180	41612236	1.18939
638784	ENSG00000102225	X	+	0.00355181	0.0757902	0.939586	0.999999	CDK16	47224741	47224743	-0.430028
597062	ENSG00000123815	19	-	-0.00519722	-0.0757893	0.939587	0.999999	COQ8B	40705312	40705324	-2.28333
239180	ENSG00000243414	5	-	-0.00686793	-0.0757884	0.939594	0.999999	TICAM2	115602190	115602479	-2.42339
239179	ENSG00000243414	5	-	0.00686793	0.0757884	0.939594	0.999999	TICAM2	115602097	115602189	-1.51529
356890	ENSG00000152457	10	-	0.00264453	0.0757733	0.9396	0.999999	DCLRE1C	14934380	14934444	0.521052
154295	ENSG00000197121	2	-	0.00296079	0.0757649	0.939607	0.999999	PGAP1	196838530	196841338	1.09117
331897	ENSG00000197694	9	+	-0.00215054	-0.0757609	0.939609	0.999999	SPTAN1	128588809	128588943	2.11353
238122	ENSG00000175471	5	-	-0.00414897	-0.0757603	0.93961	0.999999	MCTP1	94705100	94705203	-1.04784
299069	ENSG00000157800	7	-	-0.00393862	-0.0757568	0.939613	0.999999	SLC37A3	140351889	140351969	-0.478059
169123	ENSG00000151576	3	+	0.00236494	0.0757517	0.939617	0.999999	QTRT2	114085673	114085938	1.02187
99670	ENSG00000162645	1	-	0.00212229	0.0757453	0.939622	0.999999	GBP2	89121143	89121270	4.90075
185953	ENSG00000170854	3	-	-0.00266648	-0.0757436	0.939624	0.999999	RIOX2	97961589	97961678	0.84782
164674	ENSG00000145022	3	+	-0.00516293	-0.0757439	0.939624	0.999999	TCTA	49412941	49413055	-2.35007
469702	ENSG00000175746	15	+	-0.0076286	-0.0757444	0.939627	0.999999	C15orf54	39252059	39252913	-0.223555
251953	ENSG00000137216	6	+	-0.00487063	-0.0757389	0.939627	0.999999	TMEM63B	44148513	44148639	1.31022
302380	ENSG00000104613	8	+	-0.00365408	-0.0757379	0.939628	0.999999	INTS10	19824045	19824492	-0.592984
280381	ENSG00000198556	7	+	0.0049732	0.0757341	0.939631	0.999999	ZNF789	99478274	99478356	-1.67359
343447	ENSG00000125485	9	-	-0.00357347	-0.0757301	0.939634	0.999999	DDX31	132658671	132658735	-0.402173
355055	ENSG00000165660	10	+	-0.00346843	-0.0757261	0.939638	0.999999	ABRAXAS2	124829393	124829477	-0.34819
250605	ENSG00000112081	6	+	-0.00159679	-0.0757215	0.939641	0.999999	SRSF3	36602198	36602776	4.8013
571881	ENSG00000171291	19	+	-0.00574556	-0.0757095	0.939651	0.999999	ZNF439	11848761	11848811	-1.63482
652741	ENSG00000056277	X	-	0.00526561	0.0757088	0.939652	0.999999	ZNF280C	130227682	130227782	-1.90955
562945	ENSG00000154845	18	-	0.00165014	0.0757055	0.939654	0.999999	PPP4R1	9570467	9570683	3.9076
640659	ENSG00000184481	X	+	0.00465255	0.0756976	0.939661	0.999999	FOXO4	71100684	71100772	2.07459
351568	ENSG00000148688	10	+	-0.00306124	-0.0756931	0.939664	0.999999	RPP30	90900669	90900762	0.246748
484960	ENSG00000035664	15	-	-0.00283168	-0.0756885	0.939667	0.999999	DAPK2	63930407	63930455	1.1438
458617	ENSG00000155465	14	-	0.00202741	0.0756871	0.939668	0.999999	SLC7A7	22812975	22813031	2.56718
264062	ENSG00000137207	6	-	-0.00244158	-0.0756832	0.939671	0.999999	YIPF3	43513142	43513192	1.30538
146839	ENSG00000075568	2	-	-0.00218797	-0.0756704	0.939682	0.999999	TMEM131	97813971	97814141	2.02725
238247	ENSG00000198677	5	-	-0.00250586	-0.0756634	0.939687	0.999999	TTC37	95541815	95541854	1.25035
490824	ENSG00000140983	16	+	0.00409328	0.0756628	0.939688	0.999999	RHOT2	671917	671933	-1.68276
367330	ENSG00000053918	11	+	-0.0035004	-0.0756629	0.939688	0.999999	KCNQ1	2445453	2445484	-0.306314
270408	ENSG00000233452	6	-	0.00608721	0.0756607	0.939691	0.999999	STXBP5-AS1	146850825	146851005	-2.25066
153172	ENSG00000155657	2	-	0.00380151	0.0756568	0.939692	0.999999	TTN	178709566	178709856	0.234156
497392	ENSG00000005844	16	+	-0.00395999	-0.0756481	0.939699	0.999999	ITGAL	30499235	30499337	-0.541943
260988	ENSG00000204560	6	-	0.00256182	0.075646	0.939701	0.999999	DHX16	30672635	30672955	0.596324
260425	ENSG00000096654	6	-	-0.00392208	-0.0756472	0.939702	0.999999	ZNF184	27467853	27467920	-0.141636
189166	ENSG00000196455	3	-	-0.00197013	-0.0756375	0.939708	0.999999	PIK3R4	130735869	130736002	1.58317
519851	ENSG00000108963	17	+	0.00450518	0.0756377	0.939708	0.999999	DPH1	2035970	2036091	-1.16568
149921	ENSG00000169554	2	-	-0.00565062	-0.075636	0.939709	0.999999	ZEB2	144517746	144517750	-1.78068
499357	ENSG00000103479	16	+	0.00151081	0.0756342	0.939711	0.999999	RBL2	53461769	53461850	4.17266
584506	ENSG00000167633	19	+	-0.00886603	-0.0756319	0.939716	0.999999	KIR3DL1	54819713	54820012	-1.591
481664	ENSG00000159459	15	-	-0.00187668	-0.0756222	0.93972	0.999999	UBR1	43047161	43047289	1.87272
448397	ENSG00000100889	14	+	-0.00386231	-0.075619	0.939723	0.999999	PCK2	24103510	24103722	-0.575326
130764	ENSG00000138386	2	+	0.00224751	0.0756113	0.939729	0.999999	NAB1	190659830	190659856	1.46441
144932	ENSG00000115307	2	-	0.00204122	0.0756049	0.939734	0.999999	AUP1	74528822	74528935	2.12361
477598	ENSG00000196547	15	+	-0.00230157	-0.0755998	0.939738	0.999999	MAN2A2	90909327	90909504	1.89281
459297	ENSG00000213983	14	-	-0.00325099	-0.0755919	0.939744	0.999999	AP1G2	23561409	23561431	-0.101165
89002	ENSG00000130764	1	-	0.00246435	0.0755905	0.939746	0.999999	LRRC47	3782661	3782763	1.12879
339513	ENSG00000185963	9	-	0.00213321	0.0755868	0.939749	0.999999	BICD2	92720300	92720755	2.81701
483734	ENSG00000137876	15	-	-0.00914811	-0.0755856	0.93975	0.999999	RSL24D1	55196522	55196625	-1.86438
654508	ENSG00000196924	X	-	0.00416147	0.0755842	0.93975	0.999999	FLNA	154348532	154348647	0.955118
287619	ENSG00000075624	7	-	0.00468006	0.0755823	0.939752	0.999999	ACTB	5527151	5527155	1.10429
339679	ENSG00000158169	9	-	0.00520623	0.0755599	0.93977	0.999999	FANCC	95249292	95249330	-1.8076
68532	ENSG00000134717	1	+	0.00460854	0.0755494	0.939778	0.999999	BTF3L4	52083501	52083541	-0.937104
623656	ENSG00000099968	22	+	-0.0059623	-0.075549	0.939778	0.999999	BCL2L13	17692356	17692395	-2.30724
110636	ENSG00000117139	1	-	-0.0038603	-0.0755482	0.939779	0.999999	KDM5B	202808102	202808114	-0.648314
59876	ENSG00000157916	1	+	0.00151237	0.0755458	0.939781	0.999999	RER1	2403065	2403216	3.02686
298164	ENSG00000106477	7	-	0.00525337	0.0755425	0.939784	0.999999	CEP41	130400039	130400254	-1.92303
465352	ENSG00000015133	14	-	0.00232541	0.0755406	0.939785	0.999999	CCDC88C	91294173	91294318	1.42724
186392	ENSG00000114423	3	-	0.00425377	0.0755369	0.939788	0.999999	CBLB	105703988	105704173	-0.67931
438954	ENSG00000102531	13	+	-0.00235967	-0.0755264	0.939796	0.999999	FNDC3A	48976673	48976917	1.03712
109490	ENSG00000135842	1	-	0.00241591	0.0755234	0.939799	0.999999	FAM129A	184884633	184884800	5.2543
292962	ENSG00000127946	7	-	-0.00529681	-0.0755183	0.939803	0.999999	HIP1	75556710	75556811	-0.288586
182022	ENSG00000068745	3	-	0.00311516	0.075514	0.939806	0.999999	IP6K2	48715315	48715388	0.0321824
591485	ENSG00000105610	19	-	-0.00699269	-0.0755138	0.93981	0.999999	KLF1	12884422	12885060	3.1186
521498	ENSG00000181222	17	+	0.00582625	0.075506	0.939812	0.999999	POLR2A	7509633	7509927	-1.69634
602572	ENSG00000160439	19	-	0.00401974	0.0755014	0.939817	0.999999	RDH13	55042137	55043107	-0.325216
594209	ENSG00000197020	19	-	0.00267645	0.0754999	0.939818	0.999999	ZNF100	21726725	21727930	2.96273
232096	ENSG00000197451	5	+	0.00420194	0.075493	0.939823	0.999999	HNRNPAB	178209442	178209447	-1.21905
217400	ENSG00000181381	4	-	-0.00323348	-0.0754908	0.939824	0.999999	DDX60L	168419385	168419397	1.94951
202161	ENSG00000153064	4	+	0.00476142	0.0754905	0.939825	0.999999	BANK1	102072345	102072400	0.40014
624741	ENSG00000211651	22	+	0.0100151	0.0754829	0.939837	0.999999	IGLV1-44	22381041	22381347	-0.670988
624740	ENSG00000211651	22	+	-0.0100151	-0.0754829	0.939837	0.999999	IGLV1-44	22380766	22380925	-1.63626
548006	ENSG00000180329	17	-	-0.00472798	-0.0754754	0.939838	0.999999	CCDC43	44681731	44682002	-1.44877
175416	ENSG00000114867	3	+	0.0042744	0.0754705	0.939841	0.999999	EIF4G1	184315489	184315545	-1.01898
287766	ENSG00000122512	7	-	0.00374493	0.0754658	0.939845	0.999999	PMS2	5991973	5992057	-0.501902
401325	ENSG00000150433	11	-	0.00483962	0.0754646	0.939845	0.999999	TMEM218	125102318	125102351	-1.72399
413875	ENSG00000136040	12	+	0.00435425	0.0754644	0.939845	0.999999	PLXNC1	94254528	94254540	-0.468679
527135	ENSG00000167258	17	+	0.00332059	0.0754613	0.939848	0.999999	CDK12	39494693	39494694	-0.0480114
621626	ENSG00000159147	21	-	0.0056002	0.075457	0.939852	0.999999	DONSON	33578242	33578298	-2.23734
67055	ENSG00000066135	1	+	0.00163034	0.0754437	0.939863	0.999999	KDM4A	43704230	43705515	3.18405
445957	ENSG00000102572	13	-	0.00157164	0.0754354	0.939869	0.999999	STK24	98519268	98519473	3.54893
268482	ENSG00000111860	6	-	0.00226936	0.0754314	0.939872	0.999999	CEP85L	118491686	118491865	1.96721
81689	ENSG00000157181	1	+	-0.00398113	-0.0754291	0.939874	0.999999	ODR4	186375838	186375868	-0.77527
328029	ENSG00000178966	9	+	0.00280963	0.075426	0.939878	0.999999	RMI1	84002234	84004074	1.39562
454782	ENSG00000140090	14	+	-0.00561031	-0.0754167	0.939884	0.999999	SLC24A4	92433912	92433988	-1.4007
508330	ENSG00000262246	16	-	-0.00338803	-0.0754109	0.939888	0.999999	CORO7	4354544	4354600	-0.0380579
182383	ENSG00000172046	3	-	-0.00392103	-0.0754098	0.939889	0.999999	USP19	49115939	49115944	-1.21966
395662	ENSG00000137497	11	-	0.00461856	0.0754086	0.93989	0.999999	NUMA1	72002865	72002872	-1.57068
600722	ENSG00000105053	19	-	0.00286017	0.0754042	0.939893	0.999999	VRK3	49994814	49994862	0.379983
467898	ENSG00000276141	15	+	-0.0052044	-0.0754046	0.939894	0.999999	WHAMMP3	22681606	22681885	-1.02731
598489	ENSG00000104884	19	-	0.00513862	0.0754032	0.939895	0.999999	ERCC2	45365042	45365158	-1.83805
154165	ENSG00000081320	2	-	0.00170986	0.075399	0.939898	0.999999	STK17B	196156439	196156571	5.30736
486999	ENSG00000178741	15	-	-0.00236326	-0.0753955	0.939902	0.999999	COX5A	74923648	74923770	2.25615
272877	ENSG00000146587	7	+	0.0027485	0.075394	0.939903	0.999999	RBAK	5067258	5069488	2.9329
282231	ENSG00000006652	7	+	-0.00205977	-0.0753913	0.939904	0.999999	IFRD1	112468105	112468115	2.50356
248408	ENSG00000243753	6	+	-0.0134811	-0.0753896	0.939906	0.999999	HLA-L	30259698	30259814	-2.66083
225916	ENSG00000133835	5	+	-0.00244792	-0.0753739	0.939917	0.999999	HSD17B4	119541995	119542001	1.07685
88592	ENSG00000116151	1	-	0.00539539	0.0753743	0.939918	0.999999	MORN1	2375879	2378054	-2.04626
324682	ENSG00000164989	9	+	0.00617737	0.075374	0.939919	0.999999	CCDC171	15727869	15728036	-2.34051
424473	ENSG00000111371	12	-	0.00198731	0.0753686	0.939922	0.999999	SLC38A1	46198022	46198060	2.13671
419790	ENSG00000151065	12	-	-0.00483999	-0.0753657	0.939925	0.999999	DCP1B	1946152	1946286	-1.79778
254559	ENSG00000118690	6	+	0.00349687	0.0753651	0.939925	0.999999	ARMC2	108876143	108876347	0.0750304
398632	ENSG00000137692	11	-	-0.0051915	-0.0753638	0.939926	0.999999	DCUN1D5	103091862	103092126	-1.54217
439434	ENSG00000253710	13	+	0.0019781	0.0753565	0.939932	0.999999	ALG11	52020569	52023712	2.44842
351959	ENSG00000176273	10	+	-0.00508362	-0.075343	0.939944	0.999999	SLC35G1	93902734	93903824	-1.22099
295955	ENSG00000285437	7	-	-0.00562111	-0.0753432	0.939944	0.999999	POLR2J3	102566288	102566581	-1.1636
519405	ENSG00000075399	16	-	0.00515129	0.0753381	0.939946	0.999999	VPS9D1	89712047	89712093	-2.05997
331961	ENSG00000197694	9	+	0.00293592	0.0753285	0.939953	0.999999	SPTAN1	128625769	128625855	0.578765
307133	ENSG00000121039	8	+	-0.00364349	-0.0753265	0.939957	0.999999	RDH10	73323309	73325281	0.152179
154311	ENSG00000197121	2	-	0.00582976	0.0753233	0.939958	0.999999	PGAP1	196873528	196873579	-2.1596
119293	ENSG00000068912	2	+	0.0031035	0.075318	0.939963	0.999999	ERLEC1	53809214	53809273	0.876916
80122	ENSG00000117523	1	+	-0.0024556	-0.07531	0.939968	0.999999	PRRC2C	171584419	171584526	1.8433
452977	ENSG00000119707	14	+	0.00173902	0.0753096	0.939969	0.999999	RBM25	73096915	73097035	3.50563
580184	ENSG00000131115	19	+	-0.00257683	-0.0753087	0.93997	0.999999	ZNF227	44234702	44234835	0.992684
516881	ENSG00000166747	16	-	-0.00186758	-0.0753066	0.939971	0.999999	AP1G1	71745473	71745614	2.15341
392535	ENSG00000089597	11	-	0.00239188	0.0753016	0.939975	0.999999	GANAB	62629588	62629684	1.11338
630516	ENSG00000100084	22	-	0.00241882	0.0752988	0.939979	0.999999	HIRA	19330698	19331556	2.10926
499304	ENSG00000177200	16	+	-0.00279965	-0.0752905	0.939984	0.999999	CHD9	53287957	53288014	0.424063
104702	ENSG00000182134	1	-	-0.00432213	-0.0752786	0.939994	0.999999	TDRKH	151781481	151781587	-1.03209
363449	ENSG00000120029	10	-	0.00229838	0.0752743	0.939997	0.999999	ARMH3	102013968	102014024	0.969999
362926	ENSG00000120053	10	-	0.00380982	0.075274	0.939998	0.999999	GOT1	99405756	99405860	-0.704239
625013	ENSG00000159496	22	+	0.00278683	0.0752687	0.940002	0.999999	RGL4	23698212	23698333	1.55754
477632	ENSG00000196547	15	+	0.00265788	0.075255	0.940012	0.999999	MAN2A2	90913639	90913755	1.14786
630947	ENSG00000241973	22	-	0.00397788	0.0752508	0.940015	0.999999	PI4KA	20713281	20713390	-0.765182
480223	ENSG00000176454	15	-	0.0040642	0.0752504	0.940016	0.999999	LPCAT4	34365008	34365098	-0.807456
158877	ENSG00000115677	2	-	-0.0046179	-0.0752406	0.940023	0.999999	HDLBP	241242679	241242790	-1.39671
427352	ENSG00000123405	12	-	0.00239779	0.0752401	0.940025	0.999999	NFE2	54292173	54292373	4.69614
204315	ENSG00000153147	4	+	-0.00207712	-0.0752368	0.940027	0.999999	SMARCA5	143528583	143528714	2.7642
279658	ENSG00000157259	7	+	-0.00248239	-0.0752278	0.940034	0.999999	GATAD1	92456372	92456537	0.981205
159837	ENSG00000168137	3	+	-0.00338457	-0.0752257	0.940035	0.999999	SETD5	9464811	9464954	0.138264
602504	ENSG00000226696	19	-	0.00416441	0.0752217	0.94004	0.999999	LENG8-AS1	54444813	54445035	-0.731811
202663	ENSG00000005059	4	+	-0.00376941	-0.0752173	0.940043	0.999999	MCUB	109560990	109561017	-0.0575055
387007	ENSG00000166436	11	-	-0.00535301	-0.0752129	0.940046	0.999999	TRIM66	8645741	8645887	-1.48092
475501	ENSG00000166411	15	+	-0.00307776	-0.0752103	0.940048	0.999999	IDH3A	78161686	78161692	0.217501
245760	ENSG00000204628	5	-	-0.00275992	-0.0752043	0.940052	0.999999	RACK1	181237720	181237860	2.62864
264706	ENSG00000112118	6	-	-0.00218199	-0.0751996	0.940056	0.999999	MCM3	52269086	52269226	1.31658
586423	ENSG00000182087	19	-	0.00248998	0.075194	0.940061	0.999999	TMEM259	1014192	1014247	1.49888
85702	ENSG00000143774	1	+	-0.00349615	-0.0751888	0.940065	0.999999	GUK1	228148440	228148456	4.92631
329157	ENSG00000119514	9	+	0.00503387	0.0751796	0.940073	0.999999	GALNT12	98823256	98823425	-1.584
438274	ENSG00000188811	13	+	-0.00308291	-0.0751693	0.940081	0.999999	NHLRC3	39044182	39044464	0.175501
288845	ENSG00000196683	7	-	-0.0094064	-0.0751699	0.940081	0.999999	TOMM7	22822154	22822344	-1.52502
532681	ENSG00000198231	17	+	0.00276421	0.0751599	0.940088	0.999999	DDX42	63798100	63798196	0.251473
487124	ENSG00000140400	15	-	0.00313541	0.0751547	0.940092	0.999999	MAN2C1	75361855	75361884	0.635244
228006	ENSG00000113141	5	+	-0.00190828	-0.0751532	0.940093	0.999999	IK	140653938	140654052	2.85823
91041	ENSG00000127481	1	-	-0.00250696	-0.0751499	0.940096	0.999999	UBR4	19168056	19168184	1.55489
295323	ENSG00000146826	7	-	0.00274064	0.0751489	0.940097	0.999999	C7orf43	100157939	100158020	0.731116
93772	ENSG00000134684	1	-	0.00229894	0.0751357	0.940107	0.999999	YARS	32781048	32781127	1.21316
324209	ENSG00000232104	9	+	-0.00589805	-0.0751344	0.940109	0.999999	RFX3-AS1	3690837	3690959	-2.19089
131425	ENSG00000082153	2	+	-0.00550915	-0.0751336	0.940109	0.999999	BZW1	200812676	200812885	-1.31416
606920	ENSG00000025293	20	+	-0.00202152	-0.0751263	0.940115	0.999999	PHF20	35927780	35927879	1.55023
93678	ENSG00000160058	1	-	-0.00199503	-0.0751201	0.94012	0.999999	BSDC1	32368447	32368550	1.93792
435673	ENSG00000051825	12	-	-0.00306186	-0.0751186	0.940121	0.999999	MPHOSPH9	123156774	123156908	0.13503
461078	ENSG00000129534	14	-	0.00286319	0.0751096	0.940128	0.999999	MIS18BP1	45206083	45206170	0.960001
245954	ENSG00000250903	6	+	-0.00516672	-0.0751092	0.940128	0.999999	GMDS-DT	2397221	2397346	-1.75951
438399	ENSG00000172766	13	+	-0.00371507	-0.075107	0.94013	0.999999	NAA16	41372732	41372814	-0.613293
283555	ENSG00000158467	7	+	0.00349766	0.0751042	0.940132	0.999999	AHCYL2	129413594	129413688	-0.334926
591903	ENSG00000132005	19	-	-0.00566975	-0.0750984	0.94014	0.999999	RFX1	13961538	13962864	-1.71579
434855	ENSG00000089159	12	-	0.0063211	0.0750924	0.940141	0.999999	PXN	120216273	120216581	-2.32004
629342	ENSG00000100416	22	+	-0.00255628	-0.0750901	0.940143	0.999999	TRMU	46354710	46355443	0.860376
434042	ENSG00000122965	12	-	-0.00415988	-0.0750897	0.940144	0.999999	RBM19	113822687	113822807	-1.26589
461440	ENSG00000100485	14	-	0.00173042	0.0750721	0.940158	0.999999	SOS2	50180572	50180654	3.06168
162419	ENSG00000144674	3	+	-0.00260903	-0.075052	0.940174	0.999999	GOLGA4	37323588	37323621	0.768593
131787	ENSG00000055044	2	+	0.00249887	0.0750467	0.940178	0.999999	NOP58	202291125	202291270	1.79654
337429	ENSG00000106714	9	-	-0.00506601	-0.0750383	0.940185	0.999999	CNTNAP3	39140519	39140576	0.429603
311510	ENSG00000235173	8	+	-0.005353	-0.0750367	0.940187	0.999999	HGH1	144138715	144138758	-1.89144
450999	ENSG00000131966	14	+	-0.00277617	-0.0750348	0.940187	0.999999	ACTR10	58223622	58223622	0.792932
100049	ENSG00000223745	1	-	-0.00368235	-0.0750246	0.940195	0.999999	CCDC18-AS1	93325769	93325818	-0.200814
174767	ENSG00000058063	3	+	0.00256905	0.075023	0.940197	0.999999	ATP11B	182793503	182793786	0.823128
134656	ENSG00000168958	2	+	-0.00178323	-0.0750105	0.940207	0.999999	MFF	227332500	227332588	2.72015
304182	ENSG00000165392	8	+	0.00323317	0.0750094	0.940208	0.999999	WRN	31154624	31154755	-0.0617097
621854	ENSG00000185917	21	-	0.00366468	0.0750093	0.940208	0.999999	SETD4	36053589	36053620	-0.502513
341707	ENSG00000106780	9	-	-0.00243493	-0.0750069	0.940211	0.999999	MEGF9	120607741	120608010	3.75747
533440	ENSG00000108984	17	+	0.00379754	0.0749997	0.940215	0.999999	MAP2K6	69502429	69502684	-0.586169
179575	ENSG00000170266	3	-	-0.00224696	-0.0749994	0.940215	0.999999	GLB1	33046120	33046143	1.46937
72730	ENSG00000031698	1	+	0.00151323	0.0749991	0.940216	0.999999	SARS	109229414	109229572	3.60729
539853	ENSG00000141504	17	-	0.00409422	0.0749979	0.940217	0.999999	SAT2	7626946	7626958	-0.990735
609718	ENSG00000124215	20	+	0.00561233	0.0749975	0.940217	0.999999	CDH26	60013114	60014079	-2.21639
537547	ENSG00000132376	17	-	-0.00244759	-0.0749892	0.940224	0.999999	INPP5K	1508130	1508226	2.08337
484381	ENSG00000182718	15	-	0.00219576	0.0749885	0.940224	0.999999	ANXA2	60360942	60360966	3.07395
599034	ENSG00000105287	19	-	0.00255497	0.0749868	0.940226	0.999999	PRKD2	46678396	46678528	1.11625
652365	ENSG00000005893	X	-	-0.0015672	-0.0749769	0.940234	0.999999	LAMP2	120447841	120448025	5.27382
460338	ENSG00000129493	14	-	-0.00314422	-0.0749668	0.940242	0.999999	HEATR5A	31307893	31308020	0.175037
218243	ENSG00000151726	4	-	-0.00424335	-0.0749639	0.940244	0.999999	ACSL1	184812160	184812259	0.942286
265805	ENSG00000119899	6	-	0.00260792	0.0749639	0.940245	0.999999	SLC17A5	73621804	73621962	0.540314
485769	ENSG00000128973	15	-	0.00398638	0.0749504	0.940255	0.999999	CLN6	68211675	68211741	-0.445029
308816	ENSG00000147669	8	+	-0.0048722	-0.0749324	0.94027	0.999999	POLR2K	100153294	100153646	0.734438
174489	ENSG00000114416	3	+	-0.00198833	-0.0749279	0.940272	0.999999	FXR1	180970192	180970358	2.49324
330702	ENSG00000011454	9	+	-0.00233875	-0.074926	0.940274	0.999999	RABGAP1	122957011	122957148	0.950851
334269	ENSG00000176101	9	+	-0.00296747	-0.074926	0.940275	0.999999	SSNA1	137189807	137189923	1.25171
409982	ENSG00000182796	12	+	0.00570928	0.0749228	0.940278	0.999999	TMEM198B	55836126	55836244	-2.20805
221242	ENSG00000213949	5	+	-0.00569979	-0.0749207	0.940278	0.999999	ITGA1	52939590	52939691	-1.62757
293757	ENSG00000164659	7	-	0.00587079	0.0749184	0.94028	0.999999	KIAA1324L	86892936	86893100	-1.43376
320509	ENSG00000064313	8	-	-0.00256584	-0.0749128	0.940284	0.999999	TAF2	119831677	119831731	0.552128
351958	ENSG00000176273	10	+	0.00417066	0.0749057	0.940292	0.999999	SLC35G1	93900752	93902733	-0.148853
550700	ENSG00000068097	17	-	-0.00434772	-0.0749005	0.940294	0.999999	HEATR6	60057057	60057058	-1.28952
225254	ENSG00000164209	5	+	-0.00219354	-0.0749003	0.940295	0.999999	SLC25A46	110761656	110762213	2.6258
482650	ENSG00000104177	15	-	0.00503562	0.0748966	0.940297	0.999999	MYEF2	48162719	48162893	-1.31205
442944	ENSG00000238121	13	-	0.00423259	0.0748941	0.9403	0.999999	LINC00426	30357745	30357889	-0.841559
245122	ENSG00000169045	5	-	-0.00177566	-0.0748876	0.940304	0.999999	HNRNPH1	179616158	179616218	3.78181
587754	ENSG00000077463	19	-	-0.00522621	-0.0748811	0.94031	0.999999	SIRT6	4182501	4182530	-2.6922
360884	ENSG00000242338	10	-	-0.0062957	-0.0748803	0.940314	0.999999	BMS1P4	73717115	73717192	-1.90786
116105	ENSG00000228784	2	+	-0.00500681	-0.0748755	0.940315	0.999999	LINC00954	19872531	19872596	-1.21726
362714	ENSG00000155229	10	-	0.00271924	0.0748746	0.940315	0.999999	MMS19	97461589	97461622	0.230782
280332	ENSG00000106245	7	+	-0.00386858	-0.0748732	0.940316	0.999999	BUD31	99417599	99418121	-0.667254
632591	ENSG00000099995	22	-	-0.00397828	-0.0748719	0.940317	0.999999	SF3A1	30356730	30356884	-0.613015
427419	ENSG00000161638	12	-	0.00242015	0.0748671	0.940321	0.999999	ITGA5	54400846	54400858	1.57771
157961	ENSG00000085982	2	-	0.00480815	0.0748643	0.940323	0.999999	USP40	233554325	233554379	-1.50238
241923	ENSG00000145817	5	-	-0.00245821	-0.0748623	0.940325	0.999999	YIPF5	144160478	144160559	1.38289
298018	ENSG00000064419	7	-	0.00173591	0.0748533	0.940332	0.999999	TNPO3	128955088	128955385	2.03451
610687	ENSG00000101266	20	-	-0.00385613	-0.0748473	0.940336	0.999999	CSNK2A1	483765	483790	-0.735473
466415	ENSG00000140105	14	-	0.00564477	0.0748394	0.940343	0.999999	WARS	100342050	100342397	-1.08662
430093	ENSG00000133858	12	-	0.00199839	0.0748298	0.94035	0.999999	ZFC3H1	71624104	71624292	2.32488
421612	ENSG00000150048	12	-	-0.00635261	-0.0748307	0.940351	0.999999	CLEC1A	10098808	10098930	-2.41347
407429	ENSG00000211584	12	+	0.0060653	0.0748207	0.940358	0.999999	SLC48A1	47779112	47779171	-1.07391
538010	ENSG00000127804	17	-	-0.00359437	-0.0748201	0.940359	0.999999	METTL16	2511759	2511835	-0.591707
506981	ENSG00000063854	16	-	-0.00401955	-0.0748169	0.940361	0.999999	HAGH	1816893	1816907	2.80781
266210	ENSG00000013375	6	-	0.00393866	0.0748165	0.940361	0.999999	PGM3	83174437	83174487	-0.821608
125799	ENSG00000115109	2	+	0.00271752	0.0748163	0.940361	0.999999	EPB41L5	120175862	120179118	1.2386
104543	ENSG00000143416	1	-	-0.00691239	-0.0748119	0.940365	0.999999	SELENBP1	151372684	151372691	1.62041
269257	ENSG00000112299	6	-	0.00375963	0.0748129	0.940365	0.999999	VNN1	132681590	132683322	3.18229
219538	ENSG00000145491	5	+	-0.00367475	-0.0748018	0.940373	0.999999	ROPN1L	10442127	10442298	-0.331612
63396	ENSG00000187010	1	+	0.00872299	0.0747971	0.940378	0.999999	RHD	25306596	25306729	-2.63365
555963	ENSG00000185813	17	-	0.0041042	0.074793	0.94038	0.999999	PCYT2	81908876	81908877	-0.959509
564664	ENSG00000141424	18	-	0.00217114	0.0747921	0.940381	0.999999	SLC39A6	36109148	36109745	1.80723
284840	ENSG00000257743	7	+	-0.00525463	-0.0747866	0.940385	0.999999	MGAM2	142116874	142116979	-0.962093
344257	ENSG00000148400	9	-	0.00410383	0.0747827	0.940388	0.999999	NOTCH1	136502272	136502436	-0.492684
483341	ENSG00000104093	15	-	0.00190078	0.0747815	0.940389	0.999999	DMXL2	51545583	51545766	3.5064
169934	ENSG00000114491	3	+	-0.00241657	-0.0747775	0.940393	0.999999	UMPS	124737568	124737914	1.40887
152248	ENSG00000115840	2	-	0.00480761	0.0747768	0.940393	0.999999	SLC25A12	171855801	171855833	-2.06628
223541	ENSG00000085365	5	+	0.00507183	0.0747754	0.940394	0.999999	SCAMP1	78360611	78360627	-2.02272
104456	ENSG00000143390	1	-	0.00197853	0.0747742	0.940395	0.999999	RFX5	151344417	151344514	1.72465
572239	ENSG00000179218	19	+	0.00175761	0.0747723	0.940396	0.999999	CALR	12940397	12940452	3.33699
619417	ENSG00000141959	21	+	-0.00270848	-0.0747679	0.9404	0.999999	PFKL	44326159	44326264	0.900148
603218	ENSG00000018869	19	-	0.0048886	0.0747691	0.9404	0.999999	ZNF582	56384882	56385184	-1.0377
484557	ENSG00000129003	15	-	-0.00203638	-0.0747619	0.940404	0.999999	VPS13C	61880843	61880954	2.16315
627222	ENSG00000100365	22	+	-0.00264693	-0.0747601	0.940406	0.999999	NCF4	36871652	36871709	2.36252
528506	ENSG00000068079	17	+	-0.00710161	-0.0747578	0.940408	0.999999	IFI35	43006785	43006787	-2.39217
543823	ENSG00000141298	17	-	0.00180094	0.0747536	0.940411	0.999999	SSH2	29631485	29632931	5.72126
463842	ENSG00000119711	14	-	0.00337286	0.0747454	0.940418	0.999999	ALDH6A1	74068860	74068981	-0.185101
267586	ENSG00000025796	6	-	0.00350517	0.07474	0.940422	0.999999	SEC63	107872885	107872912	-0.297044
399605	ENSG00000048028	11	-	-0.00292327	-0.0747352	0.940426	0.999999	USP28	113803798	113803877	0.663049
594503	ENSG00000197372	19	-	0.0045746	0.0747354	0.940426	0.999999	ZNF675	23656823	23657134	-0.847403
235913	ENSG00000113448	5	-	0.00510831	0.0747285	0.940431	0.999999	PDE4D	59275338	59276119	-1.34648
606918	ENSG00000025293	20	+	-0.00180406	-0.0747232	0.940435	0.999999	PHF20	35917484	35917659	2.14356
373193	ENSG00000166927	11	+	-0.00258374	-0.0747227	0.940436	0.999999	MS4A7	60392685	60392780	2.52326
332415	ENSG00000148335	9	+	0.00389088	0.0747226	0.940436	0.999999	NTMT1	129632802	129632865	-0.65252
608939	ENSG00000124226	20	+	-0.00162752	-0.0747172	0.94044	0.999999	RNF114	49949248	49949355	2.71931
202308	ENSG00000168769	4	+	0.00276864	0.0747162	0.940441	0.999999	TET2	105190506	105190703	1.26203
494995	ENSG00000103544	16	+	0.00261823	0.0747077	0.940448	0.999999	VPS35L	19651976	19652090	0.461749
163957	ENSG00000211456	3	+	0.0018687	0.0746987	0.940455	0.999999	SACM1L	45722000	45722085	2.4274
345794	ENSG00000134463	10	+	0.00586363	0.0746953	0.940459	0.999999	ECHDC3	11747349	11747449	-1.36172
507631	ENSG00000103363	16	-	0.00291524	0.0746864	0.940465	0.999999	ELOB	2775451	2775556	3.45278
409345	ENSG00000123349	12	+	0.00875325	0.0746826	0.940468	0.999999	PFDN5	53299447	53299447	-2.29773
349255	ENSG00000107625	10	+	0.00292991	0.0746721	0.940476	0.999999	DDX50	68913507	68913576	0.779356
253858	ENSG00000188994	6	+	-0.00229623	-0.0746677	0.94048	0.999999	ZNF292	87215963	87216057	2.58098
332858	ENSG00000126883	9	+	0.00287971	0.0746544	0.94049	0.999999	NUP214	131134898	131135004	0.884775
343426	ENSG00000125482	9	-	-0.00494996	-0.0746527	0.940492	0.999999	TTF1	132406790	132406822	-2.23587
372204	ENSG00000110514	11	+	-0.00358436	-0.0746498	0.940494	0.999999	MADD	47328142	47328657	-0.584106
522196	ENSG00000166579	17	+	-0.00264209	-0.0746487	0.940495	0.999999	NDEL1	8413132	8413194	0.861866
506484	ENSG00000007376	16	-	-0.0046866	-0.0746458	0.940498	0.999999	RPUSD1	787077	787179	-1.83674
191533	ENSG00000068885	3	-	-0.00445924	-0.0746416	0.9405	0.999999	IFT80	160258185	160258402	-1.31966
611418	ENSG00000132646	20	-	0.00245383	0.0746414	0.940502	0.999999	PCNA	5114953	5115362	2.12624
485600	ENSG00000174444	15	-	0.0035161	0.0746394	0.940502	0.999999	RPL4	66499320	66499322	2.03147
537932	ENSG00000167721	17	-	-0.00275777	-0.0746392	0.940502	0.999999	TSR1	2330967	2331109	0.299448
502018	ENSG00000038358	16	+	0.00344008	0.0746378	0.940503	0.999999	EDC4	67881265	67881349	-0.454565
216239	ENSG00000164164	4	-	0.00284106	0.0746336	0.940507	0.999999	OTUD4	145150896	145150905	0.402551
373253	ENSG00000156738	11	+	0.00396427	0.0746264	0.940512	0.999999	MS4A1	60462397	60462417	2.14763
587160	ENSG00000099800	19	-	-0.00433212	-0.0746284	0.940512	0.999999	TIMM13	2427459	2427538	-0.846142
117820	ENSG00000049323	2	+	0.00634727	0.0746231	0.940515	0.999999	LTBP1	33309434	33309482	-1.08096
378115	ENSG00000175591	11	+	0.00466858	0.0746197	0.940521	0.999999	P2RY2	73235935	73236352	-0.388639
215438	ENSG00000164073	4	-	0.00310253	0.0746045	0.94053	0.999999	MFSD8	127930688	127930709	0.161416
193645	ENSG00000163918	3	-	0.00434026	0.0746011	0.940533	0.999999	RFC4	186801117	186801195	-0.899644
374900	ENSG00000068971	11	+	0.00437588	0.0745946	0.940538	0.999999	PPP2R5B	64928066	64928148	0.660325
520549	ENSG00000108523	17	+	0.00438262	0.0745939	0.940538	0.999999	RNF167	4942942	4943038	-1.39097
250233	ENSG00000065060	6	+	-0.00391954	-0.0745925	0.94054	0.999999	UHRF1BP1	34823257	34823348	-0.593158
249215	ENSG00000204387	6	+	-0.0037378	-0.0745916	0.940541	0.999999	C6orf48	31837143	31837235	-0.0435729
428083	ENSG00000062485	12	-	-0.00533586	-0.074582	0.940547	0.999999	CS	56300337	56300341	-2.78507
161964	ENSG00000153551	3	+	0.00341474	0.0745812	0.940549	0.999999	CMTM7	32392039	32392065	-0.337365
469552	ENSG00000186073	15	+	0.00481823	0.0745798	0.94055	0.999999	C15orf41	36691685	36691754	-1.57502
133982	ENSG00000115661	2	+	-0.0024227	-0.07456	0.940565	0.999999	STK16	219246657	219246876	1.4214
183551	ENSG00000163930	3	-	0.00279933	0.0745528	0.940571	0.999999	BAP1	52401673	52401815	0.351305
417141	ENSG00000111725	12	+	-0.00296234	-0.0745356	0.940585	0.999999	PRKAB1	119679952	119679981	0.0999533
134203	ENSG00000144591	2	+	-0.00332112	-0.0745276	0.940591	0.999999	GMPPA	219501476	219501579	-0.099053
114410	ENSG00000153187	1	-	-0.00145131	-0.0745257	0.940592	0.999999	HNRNPU	244856728	244856850	5.18345
612398	ENSG00000125814	20	-	0.00491968	0.0745234	0.940595	0.999999	NAPB	23379496	23379866	-1.92999
571551	ENSG00000130164	19	+	0.00488041	0.0745214	0.940596	0.999999	LDLR	11105307	11105600	-1.40198
574130	ENSG00000105640	19	+	-0.00385812	-0.0745193	0.940598	0.999999	RPL18A	17863244	17863304	0.753337
179289	ENSG00000033867	3	-	-0.00226803	-0.0745124	0.940603	0.999999	SLC4A7	27385892	27386023	1.61823
183890	ENSG00000163933	3	-	0.0023977	0.0744981	0.940615	0.999999	RFT1	53121699	53121800	1.00127
627686	ENSG00000100151	22	+	0.00497507	0.0744968	0.940616	0.999999	PICK1	38072477	38072534	-1.79714
444493	ENSG00000102753	13	-	0.00307613	0.0744956	0.940617	0.999999	KPNA3	49732371	49732466	-0.0135888
638950	ENSG00000197779	X	+	0.00343914	0.0744927	0.94062	0.999999	ZNF81	47846105	47846172	-0.368145
195228	ENSG00000174227	4	+	0.00392359	0.0744875	0.940623	0.999999	PIGG	533101	533218	-0.954529
396830	ENSG00000149269	11	-	-0.00179477	-0.0744784	0.94063	0.999999	PAK1	77358954	77359017	3.24967
322694	ENSG00000104529	8	-	0.00230065	0.0744745	0.940633	0.999999	EEF1D	143586743	143586753	3.35735
113815	ENSG00000143669	1	-	0.0017802	0.0744741	0.940633	0.999999	LYST	235697083	235697272	3.86554
91992	ENSG00000007968	1	-	0.00562491	0.0744727	0.940636	0.999999	E2F2	23520913	23521071	1.40545
154750	ENSG00000013441	2	-	0.00201304	0.0744656	0.94064	0.999999	CLK1	200857718	200857884	4.30363
241321	ENSG00000213523	5	-	0.00206931	0.074454	0.94065	0.999999	SRA1	140550068	140550533	1.86994
433062	ENSG00000110906	12	-	-0.00277975	-0.0744501	0.940653	0.999999	KCTD10	109460636	109460805	0.578138
530485	ENSG00000005882	17	+	-0.0055567	-0.0744469	0.940655	0.999999	PDK2	50106858	50106883	-1.52426
139506	ENSG00000119772	2	-	0.00341477	0.0744427	0.940658	0.999999	DNMT3A	25235785	25235825	-0.245083
222063	ENSG00000112851	5	+	0.00177918	0.074442	0.940659	0.999999	ERBIN	66078555	66078565	2.65502
212264	ENSG00000138674	4	-	-0.00204625	-0.074441	0.94066	0.999999	SEC31A	82881858	82881901	1.60814
311709	ENSG00000173137	8	+	-0.00541559	-0.0744397	0.940662	0.999999	ADCK5	144391941	144392022	-2.4264
264261	ENSG00000124608	6	-	-0.00377293	-0.0744387	0.940662	0.999999	AARS2	44305054	44305198	-0.851153
494986	ENSG00000103544	16	+	-0.00254335	-0.0744379	0.940662	0.999999	VPS35L	19629767	19629820	0.556454
153406	ENSG00000163510	2	-	-0.00233304	-0.0744372	0.940663	0.999999	CWC22	179965878	179965982	1.44799
105362	ENSG00000160714	1	-	0.0019097	0.0744335	0.940666	0.999999	UBE2Q1	154551771	154551801	1.72205
95955	ENSG00000159588	1	-	0.00528215	0.0744273	0.940671	0.999999	CCDC17	45621638	45621735	-1.98582
593107	ENSG00000127220	19	-	0.00474445	0.0744215	0.940677	0.999999	ABHD8	17300856	17301139	-1.35087
537999	ENSG00000127804	17	-	-0.0035678	-0.0744165	0.94068	0.999999	METTL16	2441490	2441559	-0.570277
139617	ENSG00000138101	2	-	-0.0052264	-0.0744154	0.94068	0.999999	DTNB	25673430	25673488	-2.26063
325244	ENSG00000122729	9	+	-0.00355315	-0.0744114	0.940684	0.999999	ACO1	32425838	32425997	-0.405493
330819	ENSG00000119408	9	+	0.00264854	0.0744107	0.940684	0.999999	NEK6	124347798	124347822	1.3388
243247	ENSG00000135074	5	-	-0.00230436	-0.0744085	0.940686	0.999999	ADAM19	157509301	157509467	1.94955
530180	ENSG00000159199	17	+	0.00500335	0.0744023	0.940691	0.999999	ATP5MC1	48895335	48895349	-2.13118
231478	ENSG00000113194	5	+	-0.00227264	-0.0744005	0.940692	0.999999	FAF2	176500003	176500146	1.07637
598432	ENSG00000007255	19	-	-0.00524028	-0.0744014	0.940692	0.999999	TRAPPC6A	45178093	45178134	-2.28887
371923	ENSG00000175213	11	+	-0.0049199	-0.0744003	0.940693	0.999999	ZNF408	46702704	46702714	-1.64668
129157	ENSG00000172878	2	+	-0.00560091	-0.0743973	0.940696	0.999999	METAP1D	172065604	172065752	-2.05379
582359	ENSG00000126461	19	+	-0.00506569	-0.0743897	0.940702	0.999999	SCAF1	49645021	49645134	-1.76622
220178	ENSG00000113407	5	+	-0.00211843	-0.0743851	0.940704	0.999999	TARS	33448541	33448730	1.88814
148104	ENSG00000153107	2	-	-0.00454606	-0.0743814	0.940707	0.999999	ANAPC1	111872800	111873307	-1.79397
579609	ENSG00000076928	19	+	-0.00485168	-0.074381	0.940707	0.999999	ARHGEF1	41884370	41884447	-1.90709
580640	ENSG00000007047	19	+	-0.00500443	-0.0743815	0.940708	0.999999	MARK4	45264840	45264910	-1.63983
189403	ENSG00000163781	3	-	-0.00204622	-0.0743783	0.94071	0.999999	TOPBP1	133659016	133659150	1.38302
106202	ENSG00000163479	1	-	0.00178728	0.0743772	0.940711	0.999999	SSR2	156009129	156009334	4.20687
190245	ENSG00000175054	3	-	0.00253623	0.0743543	0.940729	0.999999	ATR	142497134	142497192	0.672444
284995	ENSG00000211750	7	+	0.007568	0.0743572	0.940732	0.999999	TRBV24-1	142656918	142657213	0.00763844
284994	ENSG00000211750	7	+	-0.007568	-0.0743572	0.940732	0.999999	TRBV24-1	142656701	142656785	-1.41467
403417	ENSG00000010610	12	+	0.00242414	0.0743418	0.940739	0.999999	CD4	6816282	6816357	1.49514
416773	ENSG00000186815	12	+	-0.00509946	-0.0743414	0.940739	0.999999	TPCN1	113284718	113284771	-1.59834
582539	ENSG00000196961	19	+	-0.00402838	-0.0743339	0.940745	0.999999	AP2A1	49799968	49800017	1.23876
407969	ENSG00000123352	12	+	0.00531495	0.0743324	0.940747	0.999999	SPATS2	49494772	49494944	-1.9514
168471	ENSG00000198919	3	+	0.00271697	0.0743278	0.94075	0.999999	DZIP3	108644164	108644781	1.3685
351461	ENSG00000119922	10	+	0.00415	0.0743238	0.940755	0.999999	IFIT2	89307373	89307375	3.5717
142942	ENSG00000119866	2	-	0.00544698	0.0743209	0.940755	0.999999	BCL11A	60484003	60484465	-1.08363
190159	ENSG00000114127	3	-	-0.00470576	-0.0743198	0.940756	0.999999	XRN1	142355324	142355400	-1.8578
453954	ENSG00000100577	14	+	0.00487488	0.0743122	0.940763	0.999999	GSTZ1	77331228	77331320	-1.54733
595744	ENSG00000197863	19	-	-0.00507418	-0.0743102	0.940765	0.999999	ZNF790	36825611	36825692	-1.37562
359855	ENSG00000072422	10	-	-0.00691887	-0.0743069	0.940767	0.999999	RHOBTB1	60872185	60872275	-1.99821
266500	ENSG00000203875	6	-	-0.00545558	-0.074303	0.94077	0.999999	SNHG5	85677082	85677082	-1.15327
654917	ENSG00000155962	X	-	0.00543358	0.0743001	0.940773	0.999999	CLIC2	155279269	155279330	-0.453685
382153	ENSG00000167283	11	+	0.00528061	0.0742906	0.940781	0.999999	ATP5MG	118401718	118401728	-1.85263
221769	ENSG00000068796	5	+	0.00204188	0.0742884	0.940781	0.999999	KIF2A	62361306	62361332	1.92307
71464	ENSG00000189195	1	+	-0.00536325	-0.0742794	0.940789	0.999999	BTBD8	92147684	92147786	-1.85783
211604	ENSG00000138744	4	-	0.00224261	0.0742734	0.940793	0.999999	NAAA	75931214	75931304	3.03443
273109	ENSG00000136238	7	+	-0.00251656	-0.074273	0.940794	0.999999	RAC1	6402482	6402502	2.44246
199267	ENSG00000134851	4	+	-0.00322048	-0.0742706	0.940795	0.999999	TMEM165	55425632	55425657	0.37574
134707	ENSG00000173744	2	+	0.00168612	0.074269	0.940797	0.999999	AGFG1	227554436	227554545	2.92467
546638	ENSG00000168259	17	-	-0.00178449	-0.0742675	0.940798	0.999999	DNAJC7	41988761	41988822	2.35378
119945	ENSG00000115504	2	+	0.00246781	0.074263	0.940801	0.999999	EHBP1	62948317	62948932	1.08406
558557	ENSG00000101782	18	+	-0.00341559	-0.0742552	0.940808	0.999999	RIOK3	23464556	23464628	4.64508
428645	ENSG00000166888	12	-	-0.00198272	-0.0742538	0.940809	0.999999	STAT6	57096345	57096364	2.73203
322812	ENSG00000104522	8	-	0.00420837	0.0742472	0.940814	0.999999	TSTA3	143614672	143614697	1.38768
257769	ENSG00000146433	6	+	-0.00234297	-0.0742449	0.940816	0.999999	TMEM181	158580940	158580995	1.33136
349776	ENSG00000107736	10	+	-0.00502845	-0.0742421	0.940818	0.999999	CDH23	71707050	71707510	-1.3166
162027	ENSG00000182973	3	+	-0.00277805	-0.0742415	0.940819	0.999999	CNOT10	32773457	32773512	0.348408
624211	ENSG00000099917	22	+	-0.00491011	-0.0742323	0.940826	0.999999	MED15	20566527	20566536	-1.74757
312052	ENSG00000254207	8	-	0.0066931	0.0742388	0.940827	0.999999	AC100797.1	725188	725402	-1.83116
312053	ENSG00000254207	8	-	-0.0066931	-0.0742388	0.940827	0.999999	AC100797.1	725777	725877	-1.50123
519381	ENSG00000158792	16	-	-0.00370648	-0.0742279	0.940831	0.999999	SPATA2L	89696865	89698067	0.178078
173990	ENSG00000114346	3	+	-0.00530013	-0.0742202	0.940836	0.999999	ECT2	172754586	172754660	-1.66872
539854	ENSG00000141504	17	-	-0.00345154	-0.0742168	0.940838	0.999999	SAT2	7626959	7627044	-0.302718
324033	ENSG00000080503	9	+	-0.00176218	-0.0742101	0.940843	0.999999	SMARCA2	2056672	2056845	2.76176
96191	ENSG00000079277	1	-	0.00344456	0.0742076	0.940845	0.999999	MKNK1	46585936	46585971	-0.0252724
485624	ENSG00000174444	15	-	-0.00656001	-0.0742059	0.940847	0.999999	RPL4	66502092	66502269	-0.823234
323776	ENSG00000196922	8	-	-0.00445749	-0.0742004	0.940852	0.999999	ZNF252P	144996452	144996506	-1.16469
218214	ENSG00000151726	4	-	0.00228827	0.0741959	0.940855	0.999999	ACSL1	184762407	184762493	5.41848
350888	ENSG00000108219	10	+	-0.00404471	-0.0741913	0.940859	0.999999	TSPAN14	80507199	80507227	-0.894297
427996	ENSG00000139645	12	-	-0.00379537	-0.074181	0.940867	0.999999	ANKRD52	56253288	56253402	-0.459874
65999	ENSG00000127603	1	+	-0.00173713	-0.0741677	0.940877	0.999999	MACF1	39447432	39447587	2.99961
542010	ENSG00000177302	17	-	-0.00294607	-0.0741676	0.940877	0.999999	TOP3A	18314599	18314703	0.0639152
506490	ENSG00000007376	16	-	0.00496659	0.0741662	0.940879	0.999999	RPUSD1	787646	787744	-2.17248
619022	ENSG00000160194	21	+	0.0029411	0.0741665	0.94088	0.999999	NDUFV3	42893321	42893381	0.206248
638914	ENSG00000102265	X	+	-0.00267817	-0.0741649	0.94088	0.999999	TIMP1	47585205	47585254	2.35854
626824	ENSG00000100150	22	+	-0.00381066	-0.0741633	0.940881	0.999999	DEPDC5	31897482	31897634	-0.648496
535799	ENSG00000173821	17	+	0.00223974	0.0741543	0.940888	0.999999	RNF213	80290570	80290728	4.71644
330388	ENSG00000226752	9	+	-0.00538432	-0.0741523	0.940889	0.999999	CUTALP	120851280	120851339	0.403018
511469	ENSG00000077235	16	-	-0.00505482	-0.0741453	0.940895	0.999999	GTF3C1	27460613	27460675	-2.35619
302558	ENSG00000130227	8	+	0.00270844	0.0741451	0.940895	0.999999	XPO7	21999536	21999674	2.40504
427167	ENSG00000012822	12	-	-0.00215349	-0.0741449	0.940895	0.999999	CALCOCO1	53722164	53722183	1.62245
362047	ENSG00000138119	10	-	-0.00402461	-0.0741439	0.940896	0.999999	MYOF	93381219	93381396	0.0528366
237757	ENSG00000081189	5	-	-0.00254871	-0.0741437	0.940896	0.999999	MEF2C	88804618	88804619	1.39245
384705	ENSG00000142082	11	-	-0.00510582	-0.074138	0.940901	0.999999	SIRT3	224090	224166	-2.12545
180896	ENSG00000012223	3	-	-0.00868631	-0.0741378	0.940901	0.999999	LTF	46438095	46438129	-0.609932
150714	ENSG00000115170	2	-	0.00427516	0.0741363	0.940903	0.999999	ACVR1	157799429	157799500	-1.10589
274140	ENSG00000122550	7	+	0.003312	0.0741318	0.940906	0.999999	KLHL7	23143902	23143928	-0.184312
518347	ENSG00000103168	16	-	0.00474333	0.074128	0.940909	0.999999	TAF1C	84183410	84183507	-1.72279
571221	ENSG00000129351	19	+	0.00224364	0.0741169	0.940918	0.999999	ILF3	10684859	10684921	1.09974
525511	ENSG00000214719	17	+	0.00549117	0.0741173	0.94092	0.999999	SMURF2P1-LRRC37BP1	30607646	30607657	-1.53261
216017	ENSG00000248810	4	-	-0.00489824	-0.0741089	0.940925	0.999999	LINC02432	141332159	141332618	1.75575
75153	ENSG00000188092	1	+	0.00432323	0.0741024	0.94093	0.999999	GPR89B	147993340	147993521	-0.962791
125612	ENSG00000155368	2	+	-0.00385037	-0.0740995	0.940932	0.999999	DBI	119372408	119372454	0.727892
471219	ENSG00000166710	15	+	-0.00194641	-0.0740965	0.940934	0.999999	B2M	44716329	44716356	8.63613
508610	ENSG00000067836	16	-	0.00370101	0.0740955	0.940936	0.999999	ROGDI	4797403	4797501	0.877011
72607	ENSG00000116266	1	+	0.00221712	0.074092	0.940938	0.999999	STXBP3	108796620	108796726	1.88581
144695	ENSG00000204843	2	-	0.00230273	0.0740753	0.940951	0.999999	DCTN1	74377693	74377726	1.26254
371921	ENSG00000175213	11	+	0.00405841	0.0740766	0.940951	0.999999	ZNF408	46701399	46701676	-0.819232
310465	ENSG00000129292	8	+	-0.00249763	-0.0740683	0.940956	0.999999	PHF20L1	132799083	132799094	0.935786
535249	ENSG00000078687	17	+	0.00423986	0.0740677	0.940957	0.999999	TNRC6C	78077185	78077334	-0.997553
238817	ENSG00000249476	5	-	-0.00372967	-0.0740716	0.940958	0.999999	AC008467.1	109322996	109326369	3.31712
392863	ENSG00000255717	11	-	0.00223351	0.0740663	0.940958	0.999999	SNHG1	62852276	62852289	1.74182
135216	ENSG00000187514	2	+	0.00291349	0.0740647	0.940959	0.999999	PTMA	231712517	231712675	1.34751
526619	ENSG00000278311	17	+	-0.00187758	-0.074064	0.94096	0.999999	GGNBP2	36554820	36554900	2.06077
544515	ENSG00000154760	17	-	-0.00336518	-0.0740621	0.940961	0.999999	SLFN13	35445373	35445447	0.234031
320800	ENSG00000147687	8	-	0.00547064	0.0740611	0.940962	0.999999	TATDN1	124504275	124504347	-1.83787
135466	ENSG00000135930	2	+	0.00254787	0.0740502	0.940971	0.999999	EIF4E2	232558019	232558824	0.425118
590944	ENSG00000102575	19	-	0.00321796	0.0740502	0.940971	0.999999	ACP5	11576379	11576588	1.32287
75055	ENSG00000131778	1	+	-0.00285545	-0.0740414	0.940978	0.999999	CHD1L	147255813	147255845	0.224658
259961	ENSG00000172197	6	-	-0.00198383	-0.0740408	0.940979	0.999999	MBOAT1	20118437	20118540	1.69869
229902	ENSG00000055163	5	+	0.00162644	0.074024	0.940992	0.999999	CYFIP2	157325482	157325599	3.58573
342020	ENSG00000056586	9	-	0.00200238	0.0740225	0.940993	0.999999	RC3H2	122854185	122854266	1.34597
613898	ENSG00000101347	20	-	0.00149325	0.0740179	0.940996	0.999999	SAMHD1	36890904	36891794	5.14827
251441	ENSG00000124541	6	+	0.00209045	0.0740113	0.941002	0.999999	RRP36	43027178	43027252	1.54085
442125	ENSG00000132950	13	-	0.00248803	0.0740033	0.941009	0.999999	ZMYM5	19851355	19851448	1.28514
436546	ENSG00000177084	12	-	-0.00371613	-0.0740017	0.941009	0.999999	POLE	132659295	132659509	-0.595144
410499	ENSG00000092841	12	+	0.00668743	0.0739979	0.941012	0.999999	MYL6	56158356	56158356	-1.35365
568005	ENSG00000167468	19	+	-0.00531622	-0.0739895	0.941019	0.999999	GPX4	1105281	1105365	-0.846044
363619	ENSG00000076685	10	-	-0.00164337	-0.0739875	0.941021	0.999999	NT5C2	103094369	103094455	2.9596
310509	ENSG00000129292	8	+	0.00181793	0.0739837	0.941024	0.999999	PHF20L1	132845781	132845923	2.63973
624300	ENSG00000099940	22	+	0.00224608	0.0739825	0.941026	0.999999	SNAP29	20887679	20887819	1.36635
499842	ENSG00000102900	16	+	0.00267375	0.0739801	0.941026	0.999999	NUP93	56829022	56829109	0.512656
98209	ENSG00000162434	1	-	-0.00176885	-0.0739796	0.941027	0.999999	JAK1	64841451	64841473	3.75777
614978	ENSG00000101040	20	-	0.0030056	0.0739764	0.941029	0.999999	ZMYND8	47227203	47227281	0.12602
644929	ENSG00000147394	X	+	-0.00651039	-0.0739729	0.941033	0.999999	ZNF185	152936418	152936513	-1.77592
172766	ENSG00000152601	3	+	-0.00275578	-0.073967	0.941037	0.999999	MBNL1	152268468	152268905	0.990058
98202	ENSG00000162434	1	-	0.00166242	0.0739538	0.941047	0.999999	JAK1	64836098	64836215	4.36598
428877	ENSG00000175197	12	-	0.00233315	0.0739508	0.941051	0.999999	DDIT3	57516953	57517180	1.77262
187069	ENSG00000176542	3	-	0.00194228	0.0739448	0.941056	0.999999	USF3	113648385	113649850	3.15033
529719	ENSG00000108424	17	+	-0.0014199	-0.0739374	0.94106	0.999999	KPNB1	47680020	47680134	3.61292
94384	ENSG00000119535	1	-	-0.00208279	-0.0739348	0.941063	0.999999	CSF3R	36466201	36466581	5.92332
327693	ENSG00000197969	9	+	0.00359501	0.0739309	0.941066	0.999999	VPS13A	77384585	77385191	-0.592502
173183	ENSG00000168827	3	+	-0.00492477	-0.0739247	0.941071	0.999999	GFM1	158644528	158644596	-2.78905
391983	ENSG00000167986	11	-	0.00375561	0.0739219	0.941073	0.999999	DDB1	61333042	61333053	-0.171031
206199	ENSG00000164118	4	+	-0.00283471	-0.0739145	0.941079	0.999999	CEP44	174304281	174304369	0.513699
613836	ENSG00000101079	20	-	-0.00415611	-0.0739133	0.94108	0.999999	NDRG3	36746054	36746067	-1.46318
634309	ENSG00000100242	22	-	-0.002191	-0.0739119	0.941081	0.999999	SUN2	38745684	38745686	2.77921
185867	ENSG00000184500	3	-	-0.00757308	-0.0739054	0.941086	0.999999	PROS1	93906021	93906039	-2.1043
525398	ENSG00000108582	17	+	-0.00196356	-0.0738983	0.941092	0.999999	CPD	30427391	30427558	3.84422
387584	ENSG00000110321	11	-	-0.00146329	-0.073898	0.941092	0.999999	EIF4G2	10804297	10804339	3.44039
112358	ENSG00000143498	1	-	0.0048238	0.0738934	0.941096	0.999999	TAF1A	222558623	222558772	-1.64084
351502	ENSG00000138182	10	+	0.00426899	0.0738915	0.941097	0.999999	KIF20B	89717576	89717722	-0.610487
402788	ENSG00000256862	12	+	-0.00625346	-0.0738953	0.941098	0.999999	AC005842.1	3909884	3910270	-0.468029
61319	ENSG00000011021	1	+	0.00492407	0.0738888	0.941099	0.999999	CLCN6	11840143	11840371	-1.69827
403335	ENSG00000111652	12	+	-0.00379215	-0.0738733	0.941112	0.999999	COPS7A	6729433	6729449	-0.933646
640403	ENSG00000181704	X	+	0.00524554	0.07387	0.941115	0.999999	YIPF6	68511807	68511848	-1.49294
133824	ENSG00000144567	2	+	0.0028035	0.0738687	0.941115	0.999999	RETREG2	219178922	219178985	1.72772
594417	ENSG00000284428	19	-	-0.00261068	-0.0738681	0.941116	0.999999	IPO5P1	23261745	23262634	1.00273
596331	ENSG00000104823	19	-	0.00352552	0.0738658	0.941118	0.999999	ECH1	38831755	38831761	-0.0675243
471501	ENSG00000104164	15	+	-0.00437278	-0.0738624	0.94112	0.999999	BLOC1S6	45587825	45587876	-1.00681
477403	ENSG00000140577	15	+	-0.00393175	-0.0738614	0.941121	0.999999	CRTC3	90607411	90607478	-0.684033
350690	ENSG00000108175	10	+	0.00587076	0.073858	0.941124	0.999999	ZMIZ1	79297613	79297690	-2.2129
615365	ENSG00000000419	20	-	-0.00308223	-0.0738563	0.941126	0.999999	DPM1	50942031	50942126	1.38868
494885	ENSG00000103534	16	+	-0.00771488	-0.0738569	0.941127	0.999999	TMC5	19492150	19492228	-2.54694
109126	ENSG00000169905	1	-	0.00196994	0.0738368	0.941141	0.999999	TOR1AIP2	179852632	179852811	1.53705
538384	ENSG00000074370	17	-	-0.00357042	-0.0738273	0.941148	0.999999	ATP2A3	3930301	3930371	-0.114217
440904	ENSG00000134899	13	+	0.00269341	0.0738253	0.94115	0.999999	ERCC5	102864718	102865666	0.665027
505469	ENSG00000185324	16	+	0.00483063	0.0738175	0.941156	0.999999	CDK10	89686713	89686727	-1.67491
268588	ENSG00000111885	6	-	0.00224397	0.0738142	0.941159	0.999999	MAN1A1	119301988	119302103	2.85386
405843	ENSG00000205707	12	+	-0.00560005	-0.0738121	0.941161	0.999999	ETFRF1	25204671	25204683	-2.0558
612243	ENSG00000188559	20	-	0.00197122	0.0738051	0.941166	0.999999	RALGAPA2	20616043	20616191	2.3502
473071	ENSG00000140455	15	+	-0.00178159	-0.0738017	0.941168	0.999999	USP3	63588729	63588815	2.71057
596380	ENSG00000187994	19	-	0.00312362	0.073799	0.941171	0.999999	RINL	38869284	38869410	-0.144317
430760	ENSG00000133773	12	-	0.00270501	0.0737902	0.941178	0.999999	CCDC59	82352847	82353312	1.57373
498889	ENSG00000205423	16	+	-0.00204845	-0.0737873	0.94118	0.999999	CNEP1R1	50033397	50033506	1.97654
500402	ENSG00000205336	16	+	-0.00531262	-0.0737755	0.941189	0.999999	ADGRG1	57651376	57651388	-0.967819
410400	ENSG00000229117	12	+	0.00480471	0.0737737	0.941191	0.999999	RPL41	56117646	56117687	1.55956
260731	ENSG00000214922	6	-	0.00360323	0.0737708	0.941194	0.999999	HLA-F-AS1	29735028	29736820	0.433953
72251	ENSG00000185946	1	+	-0.00401527	-0.0737653	0.941198	0.999999	RNPC3	103525824	103525930	-0.887238
582199	ENSG00000142541	19	+	0.00792233	0.0737653	0.941198	0.999999	RPL13A	49490091	49490126	-0.855613
468246	ENSG00000224078	15	+	0.00428705	0.0737598	0.941202	0.999999	SNHG14	25089614	25089866	-0.818785
213726	ENSG00000138821	4	-	-0.00297345	-0.0737575	0.941204	0.999999	SLC39A8	102267490	102267674	0.680507
123061	ENSG00000196843	2	+	-0.00300206	-0.0737382	0.94122	0.999999	ARID5A	96547402	96547517	0.556577
102655	ENSG00000275131	1	-	-0.0040651	-0.0737338	0.941223	0.999999	AC241952.1	120548289	120548357	-0.647654
614315	ENSG00000124177	20	-	-0.00184672	-0.0737326	0.941223	0.999999	CHD6	41512846	41512995	1.93482
172434	ENSG00000163755	3	+	-0.00234747	-0.0737263	0.941229	0.999999	HPS3	149130198	149130451	0.803621
108804	ENSG00000135870	1	-	0.0015862	0.0737234	0.941231	0.999999	RC3H1	173963973	173964187	3.04648
541361	ENSG00000141027	17	-	-0.00190859	-0.0737109	0.941241	0.999999	NCOR1	16117888	16118027	2.3271
176367	ENSG00000196083	3	+	-0.00225665	-0.07371	0.941241	0.999999	IL1RAP	190627323	190627449	2.94815
168388	ENSG00000114439	3	+	-0.00176303	-0.0737081	0.941243	0.999999	BBX	107774719	107774857	2.27083
91645	ENSG00000090686	1	-	0.00352176	0.0737074	0.941243	0.999999	USP48	21736430	21736445	-0.865648
554411	ENSG00000070731	17	-	0.00588455	0.0737006	0.941249	0.999999	ST6GALNAC2	76570910	76570923	-2.0645
307174	ENSG00000154589	8	+	0.00356072	0.0736982	0.941252	0.999999	LY96	73991426	73991554	1.86134
130647	ENSG00000064933	2	+	0.00442305	0.0736871	0.94126	0.999999	PMS1	189864203	189864228	-1.17528
224758	ENSG00000153113	5	+	0.00201738	0.0736864	0.94126	0.999999	CAST	96740105	96740118	2.28329
187203	ENSG00000181722	3	-	-0.00333315	-0.0736806	0.941265	0.999999	ZBTB20	114710268	114710313	-0.0698068
535260	ENSG00000078687	17	+	-0.00504234	-0.0736803	0.941265	0.999999	TNRC6C	78097745	78097861	-1.91507
633039	ENSG00000183530	22	-	0.00154624	0.073679	0.941266	0.999999	PRR14L	31738387	31738911	3.18562
82552	ENSG00000134369	1	+	-0.0045974	-0.0736809	0.941268	0.999999	NAV1	201819837	201823344	0.30754
249967	ENSG00000112511	6	+	-0.00373748	-0.0736756	0.941269	0.999999	PHF1	33415235	33415240	-1.02146
323775	ENSG00000196922	8	-	-0.00378589	-0.0736707	0.941273	0.999999	ZNF252P	144996163	144996451	-0.461265
420700	ENSG00000089693	12	-	0.00434509	0.0736703	0.941273	0.999999	MLF2	6752055	6752284	-1.35882
292906	ENSG00000272391	7	-	0.00509179	0.0736677	0.941276	0.999999	POM121C	75426362	75426453	-1.76601
95768	ENSG00000126107	1	-	-0.00457804	-0.0736648	0.941278	0.999999	HECTD3	45008322	45008535	-1.42205
354416	ENSG00000198873	10	+	0.00240359	0.0736566	0.941284	0.999999	GRK5	119430375	119430438	0.955879
533320	ENSG00000141337	17	+	-0.0023892	-0.0736537	0.941287	0.999999	ARSG	68368548	68368744	1.30732
248017	ENSG00000189298	6	+	0.00483284	0.0736531	0.941288	0.999999	ZKSCAN3	28350272	28350388	-1.81015
357825	ENSG00000150054	10	-	0.0020431	0.0736474	0.941291	0.999999	MPP7	28131560	28131691	2.31058
381974	ENSG00000110274	11	+	-0.00505797	-0.0736407	0.941297	0.999999	CEP164	117408526	117408755	-2.33832
405075	ENSG00000171681	12	+	0.00212342	0.073637	0.941299	0.999999	ATF7IP	14466526	14466590	1.79442
265381	ENSG00000188107	6	-	0.00636729	0.0736385	0.941301	0.999999	EYS	63788105	63788249	-2.42373
521474	ENSG00000181222	17	+	0.00575185	0.0736326	0.941303	0.999999	POLR2A	7498826	7499038	-1.77194
565405	ENSG00000141627	18	-	0.00208927	0.0736295	0.941305	0.999999	DYM	49163711	49163787	1.466
303694	ENSG00000120915	8	+	-0.00585779	-0.0736198	0.941313	0.999999	EPHX2	27500926	27500927	-2.24842
183757	ENSG00000016864	3	-	0.00232754	0.0736179	0.941315	0.999999	GLT8D1	52697863	52697934	1.06198
118772	ENSG00000143919	2	+	0.00346343	0.0736171	0.941316	0.999999	CAMKMT	44391885	44392000	-0.0548079
508175	ENSG00000005339	16	-	0.00302687	0.0736142	0.941318	0.999999	CREBBP	3758854	3758972	1.03998
393325	ENSG00000068831	11	-	0.001789	0.0736102	0.941321	0.999999	RASGRP2	64740948	64741025	3.61869
320839	ENSG00000170873	8	-	-0.00470204	-0.0736085	0.941322	0.999999	MTSS1	124555742	124555798	-1.10295
63842	ENSG00000117676	1	+	-0.00322366	-0.073603	0.941326	0.999999	RPS6KA1	26543130	26543161	0.16332
368366	ENSG00000166441	11	+	-0.00268333	-0.0736035	0.941326	0.999999	RPL27A	8684893	8685415	2.88385
352794	ENSG00000107816	10	+	-0.00481401	-0.0736044	0.941327	0.999999	LZTS2	101003819	101004166	-2.07227
239840	ENSG00000169567	5	-	0.00681686	0.0736011	0.941328	0.999999	HINT1	131162111	131162242	-1.17688
313795	ENSG00000120889	8	-	-0.00177436	-0.0735995	0.94133	0.999999	TNFRSF10B	23022474	23022885	2.99018
471089	ENSG00000092470	15	+	0.00335894	0.0735981	0.941331	0.999999	WDR76	43842415	43842516	-0.113794
117636	ENSG00000115760	2	+	0.00150256	0.0735866	0.941339	0.999999	BIRC6	32433648	32433804	3.4486
358509	ENSG00000234420	10	-	0.00262302	0.0735806	0.941345	0.999999	ZNF37BP	42551990	42552280	0.790347
138476	ENSG00000115758	2	-	-0.00301192	-0.0735798	0.941345	0.999999	ODC1	10443702	10443836	4.13099
351440	ENSG00000026103	10	+	-0.00228693	-0.0735779	0.941347	0.999999	FAS	89014178	89014216	2.05767
267583	ENSG00000025796	6	-	0.00184327	0.0735746	0.941349	0.999999	SEC63	107867756	107870764	2.73069
463123	ENSG00000198133	14	-	0.003904	0.0735597	0.941362	0.999999	TMEM229B	67473520	67473684	-1.20158
464820	ENSG00000140022	14	-	-0.00474328	-0.0735571	0.941364	0.999999	STON2	81398373	81398580	0.290935
83935	ENSG00000197721	1	+	0.00566404	0.0735551	0.941365	0.999999	CR1L	207678268	207678297	-0.214042
433648	ENSG00000111300	12	-	0.00237185	0.0735419	0.941375	0.999999	NAA25	112026689	112027787	0.91226
627952	ENSG00000100324	22	+	-0.003423	-0.073532	0.941384	0.999999	TAB1	39421827	39421971	-0.396164
555433	ENSG00000167302	17	-	-0.0041545	-0.0735212	0.941392	0.999999	TEPSIN	81229257	81229476	-1.75748
530178	ENSG00000159199	17	+	0.00256085	0.0735194	0.941394	0.999999	ATP5MC1	48895156	48895182	1.14426
103451	ENSG00000131781	1	-	-0.00352187	-0.0735186	0.941394	0.999999	FMO5	147213359	147213470	-0.158172
269911	ENSG00000027697	6	-	-0.0033191	-0.0735181	0.941394	0.999999	IFNGR1	137215267	137215377	0.175486
374596	ENSG00000173486	11	+	0.00306916	0.0735176	0.941395	0.999999	FKBP2	64243473	64243497	0.335955
400571	ENSG00000172269	11	-	0.00528954	0.0735145	0.941397	0.999999	DPAGT1	119101778	119101824	-2.44099
256311	ENSG00000118503	6	+	0.00310129	0.0735077	0.941403	0.999999	TNFAIP3	137879044	137879323	0.218014
512281	ENSG00000090238	16	-	-0.00490651	-0.0734992	0.941409	0.999999	YPEL3	30094998	30095102	-0.0335025
390161	ENSG00000135365	11	-	-0.00383784	-0.0734949	0.941413	0.999999	PHF21A	46083555	46083611	-0.536528
100425	ENSG00000188641	1	-	-0.00228802	-0.073482	0.941423	0.999999	DPYD	97691207	97691716	1.14122
140953	ENSG00000115825	2	-	0.00183913	0.0734787	0.941426	0.999999	PRKD3	37316389	37316813	2.45497
422262	ENSG00000111348	12	-	-0.00142402	-0.0734745	0.941429	0.999999	ARHGDIB	14947873	14947876	5.38397
165905	ENSG00000010327	3	+	0.00450034	0.0734699	0.941432	0.999999	STAB1	52520642	52520698	-1.39478
619414	ENSG00000141959	21	+	-0.00567505	-0.0734608	0.94144	0.999999	PFKL	44325636	44325731	-2.73959
205554	ENSG00000171503	4	+	-0.00313514	-0.0734606	0.94144	0.999999	ETFDH	158708364	158708568	0.0427815
222091	ENSG00000153914	5	+	-0.00272306	-0.0734591	0.941441	0.999999	SREK1	66159106	66159218	0.577276
602384	ENSG00000131042	19	-	-0.00347726	-0.0734569	0.941443	0.999999	LILRB2	54278545	54278562	0.495291
137336	ENSG00000035115	2	-	-0.0043406	-0.0734443	0.941453	0.999999	SH3YL1	218746	218772	-0.963598
415147	ENSG00000198431	12	+	-0.00174751	-0.0734426	0.941454	0.999999	TXNRD1	104319470	104319573	2.93732
282084	ENSG00000105879	7	+	0.00313429	0.0734279	0.941466	0.999999	CBLL1	107758572	107758820	0.00836382
587143	ENSG00000130332	19	-	0.00353448	0.0734184	0.941474	0.999999	LSM7	2321521	2321822	0.285482
110629	ENSG00000117139	1	-	-0.00278722	-0.0734165	0.941475	0.999999	KDM5B	202777017	202777094	0.483906
430431	ENSG00000091039	12	-	0.00200678	0.0734047	0.941484	0.999999	OSBPL8	76487550	76487618	3.26061
613727	ENSG00000131051	20	-	0.00159882	0.0734021	0.941486	0.999999	RBM39	35738968	35739017	4.34729
76703	ENSG00000143554	1	+	0.00528746	0.0734	0.941488	0.999999	SLC27A3	153777886	153777986	-2.23053
252890	ENSG00000118482	6	+	-0.00168422	-0.0733988	0.941489	0.999999	PHF3	63694581	63694690	3.04281
475592	ENSG00000136381	15	+	-0.0023987	-0.0733855	0.9415	0.999999	IREB2	78473242	78473381	1.08945
600541	ENSG00000039650	19	-	-0.00387268	-0.0733847	0.9415	0.999999	PNKP	49861231	49861239	-1.06538
416631	ENSG00000111331	12	+	0.00536695	0.0733835	0.941501	0.999999	OAS3	112941570	112941852	1.01187
259287	ENSG00000124786	6	-	-0.00289851	-0.0733821	0.941503	0.999999	SLC35B3	8416884	8416995	0.519003
320659	ENSG00000156802	8	-	0.00349931	0.0733747	0.941508	0.999999	ATAD2	123325893	123326026	-0.250663
627455	ENSG00000100097	22	+	-0.00281101	-0.0733715	0.941512	0.999999	LGALS1	37675688	37675711	3.07061
521634	ENSG00000129255	17	+	-0.00268943	-0.0733698	0.941512	0.999999	MPDU1	7587791	7587817	0.725763
88891	ENSG00000116213	1	-	-0.00463738	-0.0733695	0.941513	0.999999	WRAP73	3647246	3647407	-1.85578
489925	ENSG00000140471	15	-	0.00264869	0.0733611	0.941519	0.999999	LINS1	100575044	100575128	1.10849
567654	ENSG00000011304	19	+	-0.00231092	-0.0733599	0.94152	0.999999	PTBP1	797462	797489	1.38648
554869	ENSG00000108669	17	-	-0.00292412	-0.0733587	0.941521	0.999999	CYTH1	78723567	78723750	0.116148
541355	ENSG00000141027	17	-	0.00181301	0.0733582	0.941521	0.999999	NCOR1	16091919	16092058	2.62914
262239	ENSG00000196126	6	-	0.00273797	0.0733597	0.941522	0.999999	HLA-DRB1	32581557	32581838	5.47208
174431	ENSG00000163728	3	+	-0.00199573	-0.0733525	0.941526	0.999999	TTC14	180608811	180609629	3.18894
628172	ENSG00000100359	22	+	-0.00490087	-0.0733521	0.941527	0.999999	SGSM3	40407569	40407701	-1.83327
333405	ENSG00000186350	9	+	0.00711465	0.0733484	0.94153	0.999999	RXRA	134371971	134372139	-2.32854
129854	ENSG00000237298	2	+	-0.00340927	-0.0733433	0.941533	0.999999	TTN-AS1	178608167	178608201	-0.113497
306095	ENSG00000170791	8	+	0.00186355	0.0733417	0.941535	0.999999	CHCHD7	56217714	56218524	2.71058
122106	ENSG00000168883	2	+	0.002101	0.0733379	0.941538	0.999999	USP39	85639203	85639241	1.24725
587660	ENSG00000167658	19	-	-0.0023286	-0.073337	0.941538	0.999999	EEF2	3977819	3978027	4.95385
631250	ENSG00000100034	22	-	0.00489878	0.0733362	0.941539	0.999999	PPM1F	21936962	21937216	-0.968503
235147	ENSG00000112972	5	-	-0.00260301	-0.073332	0.941543	0.999999	HMGCS1	43297002	43297166	0.816117
207733	ENSG00000251669	4	-	0.00780625	0.0733286	0.941551	0.999999	FAM86EP	3941760	3942766	-2.26314
207736	ENSG00000251669	4	-	-0.00780625	-0.0733286	0.941551	0.999999	FAM86EP	3942911	3943273	-2.42424
164964	ENSG00000003756	3	+	0.0014503	0.0733167	0.941554	0.999999	RBM5	50100532	50100605	3.22834
85512	ENSG00000163050	1	+	0.00459255	0.0733122	0.941558	0.999999	COQ8A	226983035	226983551	-1.26091
576476	ENSG00000089327	19	+	-0.00218359	-0.0733016	0.941567	0.999999	FXYD5	35160763	35160801	1.68107
466763	ENSG00000156381	14	-	0.00722997	0.0732994	0.941569	0.999999	ANKRD9	102507574	102507942	-1.48016
533663	ENSG00000172809	17	+	-0.00544525	-0.0732965	0.941571	0.999999	RPL38	74204191	74204593	-0.370453
574456	ENSG00000221983	19	+	0.0022023	0.0732933	0.941573	0.999999	UBA52	18575103	18575151	6.82883
612399	ENSG00000125814	20	-	-0.0035633	-0.0732935	0.941573	0.999999	NAPB	23379867	23379935	-0.424756
295602	ENSG00000146830	7	-	0.00480235	0.0732892	0.941576	0.999999	GIGYF1	100686649	100686759	-2.03281
221090	ENSG00000112996	5	+	0.00242871	0.0732711	0.941591	0.999999	MRPS30	44811915	44811984	1.39114
476553	ENSG00000166716	15	+	-0.00472752	-0.0732706	0.941591	0.999999	ZNF592	84782654	84782656	-1.44599
640657	ENSG00000184481	X	+	0.00419599	0.0732683	0.941594	0.999999	FOXO4	71096865	71096981	2.55926
315328	ENSG00000029534	8	-	-0.00681403	-0.0732587	0.9416	0.999999	ANK1	41661876	41661941	0.178192
349057	ENSG00000096717	10	+	0.00186809	0.0732566	0.941603	0.999999	SIRT1	67888882	67889123	2.19037
626833	ENSG00000100150	22	+	0.00486309	0.0732542	0.941604	0.999999	DEPDC5	31906604	31906730	-1.94007
433419	ENSG00000186298	12	-	-0.00178848	-0.0732542	0.941604	0.999999	PPP1CC	110731816	110731901	3.27137
112893	ENSG00000143799	1	-	0.00194464	0.0732524	0.941606	0.999999	PARP1	226370434	226370517	2.05655
438314	ENSG00000133103	13	+	-0.00333569	-0.0732477	0.941609	0.999999	COG6	39689760	39689820	-0.133323
526636	ENSG00000278311	17	+	0.00193345	0.0732382	0.941617	0.999999	GGNBP2	36586134	36586153	1.82489
440005	ENSG00000102805	13	+	0.00511521	0.0732288	0.941625	0.999999	CLN5	77002478	77002506	-1.93452
303615	ENSG00000120899	8	+	0.00492472	0.0732228	0.941629	0.999999	PTK2B	27311629	27311709	-1.54557
201132	ENSG00000163319	4	+	-0.00362341	-0.0732219	0.94163	0.999999	MRPS18C	83461121	83461192	0.119424
86773	ENSG00000117009	1	+	0.00515123	0.0732184	0.941633	0.999999	KMO	241566576	241566612	-1.38289
360438	ENSG00000197746	10	-	-0.00192165	-0.0732152	0.941635	0.999999	PSAP	71818622	71818724	5.71682
625410	ENSG00000100031	22	+	0.00499734	0.0732141	0.941636	0.999999	GGT1	24614776	24614814	-1.86628
567961	ENSG00000180448	19	+	0.00221495	0.0732072	0.941642	0.999999	ARHGAP45	1074614	1074724	2.99549
218271	ENSG00000164323	4	-	0.00517525	0.0731999	0.941648	0.999999	CFAP97	185182178	185182519	-2.04076
480995	ENSG00000128908	15	-	0.00419285	0.0731936	0.941652	0.999999	INO80	40978893	40978927	-1.94567
530326	ENSG00000136504	17	+	0.00167903	0.0731934	0.941653	0.999999	KAT7	49798495	49798558	2.33082
340086	ENSG00000136932	9	-	0.00417957	0.0731928	0.941653	0.999999	TRMO	97913979	97914026	-1.50083
292445	ENSG00000009954	7	-	0.00187382	0.0731867	0.941658	0.999999	BAZ1B	73442181	73442553	1.76136
235058	ENSG00000083720	5	-	-0.00450206	-0.0731804	0.941663	0.999999	OXCT1	41739492	41739721	-1.72808
506476	ENSG00000007376	16	-	-0.00478519	-0.0731807	0.941663	0.999999	RPUSD1	785983	786148	-2.43272
395589	ENSG00000172893	11	-	0.00519189	0.0731783	0.941665	0.999999	DHCR7	71444855	71444958	-1.93791
383731	ENSG00000149547	11	+	0.00267124	0.0731767	0.941666	0.999999	EI24	125578949	125579029	0.515477
89017	ENSG00000116198	1	-	-0.00335124	-0.0731715	0.94167	0.999999	CEP104	3823424	3823562	-0.289889
249023	ENSG00000204482	6	+	-0.00198489	-0.0731604	0.941679	0.999999	LST1	31588518	31588562	4.05734
402341	ENSG00000082805	12	+	-0.00283974	-0.0731515	0.941686	0.999999	ERC1	1027772	1027842	0.524062
649772	ENSG00000131089	X	-	-0.00504653	-0.0731495	0.941687	0.999999	ARHGEF9	63755079	63755089	-2.17143
550698	ENSG00000068097	17	-	0.0032957	0.0731401	0.941695	0.999999	HEATR6	60056115	60056237	-0.200132
413959	ENSG00000028203	12	+	0.00310498	0.0731377	0.941697	0.999999	VEZT	95263075	95263079	-0.0306766
535118	ENSG00000184640	17	+	0.00300459	0.0731322	0.941701	0.999999	2021-09-09	77402416	77402449	-0.213781
145691	ENSG00000132305	2	-	-0.00428028	-0.0731311	0.941702	0.999999	IMMT	86171346	86171381	-1.71968
280701	ENSG00000188186	7	+	-0.00202977	-0.0731284	0.941705	0.999999	LAMTOR4	100153400	100153485	3.27121
499937	ENSG00000051108	16	+	-0.00162671	-0.0731276	0.941705	0.999999	HERPUD1	56939993	56940047	2.81032
140661	ENSG00000091106	2	-	0.0023534	0.0731277	0.941705	0.999999	NLRC4	32256775	32256893	1.72728
464497	ENSG00000100580	14	-	-0.00300844	-0.073123	0.94171	0.999999	TMED8	77346349	77346478	0.331077
443556	ENSG00000120685	13	-	0.00354904	0.0731207	0.941711	0.999999	PROSER1	39024473	39024502	-0.378641
179877	ENSG00000093167	3	-	-0.00491439	-0.0731172	0.941713	0.999999	LRRFIP2	37102924	37103013	-2.04645
262306	ENSG00000204264	6	-	0.00233282	0.0731161	0.941714	0.999999	PSMB8	32842784	32842941	1.62672
587210	ENSG00000141873	19	-	0.00448475	0.0731166	0.941716	0.999999	SLC39A3	2732755	2733287	-1.39804
289452	ENSG00000106080	7	-	0.00488388	0.0731096	0.94172	0.999999	FKBP14	30022665	30022816	-1.46912
271015	ENSG00000074706	6	-	0.00312535	0.0731056	0.941722	0.999999	IPCEF1	154356736	154356766	-0.16025
445741	ENSG00000125257	13	-	-0.004413	-0.0731044	0.941723	0.999999	ABCC4	95071730	95071853	0.0537261
364711	ENSG00000183605	10	-	0.003931	0.0731048	0.941723	0.999999	SFXN4	119140913	119141255	-0.558989
126834	ENSG00000115839	2	+	0.00199226	0.0731044	0.941723	0.999999	RAB3GAP1	135093615	135093693	1.67038
188754	ENSG00000175792	3	-	0.00208075	0.0731007	0.941727	0.999999	RUVBL1	128104773	128104924	1.63198
178526	ENSG00000206562	3	-	0.00366585	0.0730861	0.941738	0.999999	METTL6	15425066	15425089	-0.556613
615921	ENSG00000196074	20	-	0.00518084	0.0730854	0.941738	0.999999	SYCP2	59896429	59896528	-1.65039
138847	ENSG00000163029	2	-	0.00276906	0.0730772	0.941745	0.999999	SMC6	17720940	17721038	0.962442
362334	ENSG00000059573	10	-	-0.0033224	-0.0730735	0.941748	0.999999	ALDH18A1	95653290	95653405	-0.333383
568035	ENSG00000118046	19	+	0.00420398	0.073068	0.941752	0.999999	STK11	1206816	1206823	0.377997
508200	ENSG00000005339	16	-	-0.00509913	-0.0730676	0.941752	0.999999	CREBBP	3791193	3791255	-1.03749
66192	ENSG00000131236	1	+	0.00139558	0.0730656	0.941754	0.999999	CAP1	40071646	40071683	4.39257
163603	ENSG00000011198	3	+	-0.00208294	-0.07306	0.941759	0.999999	ABHD5	43719542	43719826	3.01603
643055	ENSG00000131724	X	+	0.00227663	0.0730481	0.941769	0.999999	IL13RA1	118766530	118766577	2.80659
120318	ENSG00000143995	2	+	0.00649416	0.0730416	0.941774	0.999999	MEIS1	66512149	66512191	-2.08204
383163	ENSG00000137642	11	+	0.0021666	0.0730361	0.941778	0.999999	SORL1	121478118	121478243	5.86756
571323	ENSG00000079805	19	+	0.00193738	0.0730321	0.941781	0.999999	DNM2	10819980	10820089	2.41489
488378	ENSG00000259315	15	-	-0.00638395	-0.0730356	0.941782	0.999999	ACTG1P17	82738514	82738616	-2.26063
266827	ENSG00000112159	6	-	0.00270981	0.0730295	0.941783	0.999999	MDN1	89707361	89707476	0.495416
150700	ENSG00000115170	2	-	-0.0031155	-0.0730274	0.941785	0.999999	ACVR1	157738440	157738570	0.175158
626159	ENSG00000100330	22	+	-0.00208529	-0.0730191	0.941791	0.999999	MTMR3	29979038	29979052	2.16375
337071	ENSG00000137076	9	-	-0.00264137	-0.0730154	0.941794	0.999999	TLN1	35710797	35710886	3.79664
230988	ENSG00000181163	5	+	0.00447063	0.0730134	0.941796	0.999999	NPM1	171405404	171405732	0.466859
161767	ENSG00000187118	3	+	-0.00444105	-0.0730108	0.941798	0.999999	CMC1	28297101	28297161	-0.391427
450657	ENSG00000180008	14	+	-0.00211911	-0.0730095	0.9418	0.999999	SOCS4	55046709	55049486	3.38325
119842	ENSG00000173209	2	+	-0.002054	-0.0730052	0.941802	0.999999	AHSA2P	61186617	61186769	2.61296
127912	ENSG00000115159	2	+	-0.00268294	-0.0729978	0.941808	0.999999	GPD2	156510797	156510834	0.669457
397113	ENSG00000137513	11	-	0.00310061	0.0729949	0.941811	0.999999	NARS2	78478585	78478683	0.0995313
222922	ENSG00000083312	5	+	0.00203873	0.072993	0.941812	0.999999	TNPO1	72905430	72905445	1.32218
66688	ENSG00000164011	1	+	0.00262538	0.0729935	0.941813	0.999999	ZNF691	42851755	42852473	1.27511
358320	ENSG00000108094	10	-	-0.00296229	-0.0729921	0.941813	0.999999	CUL2	35013699	35013800	0.147964
627316	ENSG00000100055	22	+	-0.00244741	-0.0729678	0.941832	0.999999	CYTH4	37282527	37282530	2.0078
633792	ENSG00000100060	22	-	-0.00513916	-0.072957	0.941841	0.999999	MFNG	37469063	37469064	-2.21316
155743	ENSG00000115365	2	-	0.00235484	0.0729558	0.941842	0.999999	LANCL1	210455107	210455258	0.946273
529158	ENSG00000184922	17	+	0.00357541	0.0729516	0.941845	0.999999	FMNL1	45236245	45236594	0.434972
419318	ENSG00000198040	12	+	0.00297239	0.0729471	0.941849	0.999999	ZNF84	133047955	133048081	0.603237
63557	ENSG00000117640	1	+	-0.00283855	-0.072945	0.94185	0.999999	MTFR1L	25829618	25829621	0.238235
234900	ENSG00000113638	5	-	0.00516696	0.0729442	0.941852	0.999999	TTC33	40755909	40755945	-1.21664
