## Supplemental Tables for "Cigarette Smoking-Associated Isoform Switching and 3’ UTR Lengthening Via Alternative Polyadenylation": Supplemental_Tables_5.21.21.xlsx (part 46 of 48)

### Sheet: ST8. DEU results (continued)
id	gene_id	chr	strand	logFC	t	P.Value	FDR	Name	start	end	AveExpr
266141	ENSG00000005700	6	-	-0.00240046	-0.0729424	0.941852	0.999999	IBTK	82200141	82200253	1.127
643023	ENSG00000147251	X	+	-0.00141284	-0.0729407	0.941854	0.999999	DOCK11	118639435	118639577	3.66817
482682	ENSG00000259488	15	-	-0.00904573	-0.0729391	0.941857	0.999999	AC023355.1	48331103	48331562	-2.42502
147483	ENSG00000115641	2	-	-0.00739449	-0.0729391	0.941857	0.999999	FHL2	105363285	105363471	-2.12811
411091	ENSG00000166987	12	+	-0.00528139	-0.0729361	0.941857	0.999999	MBD6	57525456	57526310	-1.64144
84939	ENSG00000154305	1	+	-0.00259618	-0.0729231	0.941868	0.999999	MIA3	222624768	222624854	0.441082
123448	ENSG00000115085	2	+	0.0024442	0.0729229	0.941868	0.999999	ZAP70	97732883	97732928	2.08814
524942	ENSG00000109111	17	+	0.00223839	0.0729226	0.941868	0.999999	SUPT6H	28687088	28687225	1.45927
67564	ENSG00000198520	1	+	0.00387273	0.0729218	0.94187	0.999999	ARMH1	44725136	44725217	-0.354064
352458	ENSG00000166024	10	+	0.00148498	0.0729195	0.941871	0.999999	R3HCC1L	98208101	98209899	4.50849
353362	ENSG00000107954	10	+	-0.00588747	-0.0729153	0.941877	0.999999	NEURL1	103571501	103571676	-2.21832
289706	ENSG00000229358	7	-	0.00781051	0.0729102	0.941879	0.999999	DPY19L1P1	32623361	32623439	-2.42158
592775	ENSG00000127527	19	-	0.00424511	0.0729086	0.941879	0.999999	EPS15L1	16361889	16361953	-0.955515
391973	ENSG00000167986	11	-	0.00207124	0.0729034	0.941883	0.999999	DDB1	61329363	61329473	2.99274
330630	ENSG00000095303	9	+	0.00610337	0.0729025	0.941884	0.999999	PTGS1	122371186	122371272	-1.38036
500546	ENSG00000140854	16	+	0.00445525	0.0728997	0.941886	0.999999	KATNB1	57737064	57737067	-1.44454
596329	ENSG00000104823	19	-	-0.00304262	-0.0728931	0.941892	0.999999	ECH1	38831721	38831748	0.525011
505483	ENSG00000185324	16	+	0.00349432	0.0728792	0.941903	0.999999	CDK10	89691443	89691507	-0.279569
62931	ENSG00000184677	1	+	-0.0020577	-0.0728765	0.941905	0.999999	ZBTB40	22509100	22509233	1.44195
556969	ENSG00000080986	18	+	0.00516641	0.0728741	0.941907	0.999999	NDC80	2606415	2606507	-1.55117
561989	ENSG00000131196	18	+	0.00509491	0.0728675	0.941912	0.999999	NFATC1	79527578	79527665	-1.89219
94892	ENSG00000090621	1	-	0.00222936	0.0728656	0.941913	0.999999	PABPC4	39568857	39568857	1.24304
462726	ENSG00000154001	14	-	-0.00237093	-0.0728654	0.941914	0.999999	PPP2R5E	63375905	63376108	1.24672
281889	ENSG00000005249	7	+	0.0040701	0.0728635	0.941916	0.999999	PRKAR2B	107140847	107140953	2.51793
549275	ENSG00000167083	17	-	-0.00492891	-0.0728536	0.941924	0.999999	GNGT2	49208913	49208954	-1.52533
127727	ENSG00000080345	2	+	0.00273888	0.0728504	0.941925	0.999999	RIF1	151410414	151410527	0.703354
114480	ENSG00000185420	1	-	0.00381984	0.0728497	0.941926	0.999999	SMYD3	245858562	245858647	-0.573243
412632	ENSG00000111596	12	+	0.00187811	0.0728416	0.941932	0.999999	CNOT2	70342269	70342307	1.97691
283236	ENSG00000165055	7	+	-0.00346884	-0.0728388	0.941935	0.999999	METTL2B	128498036	128498142	-0.287282
361700	ENSG00000148672	10	-	0.00181905	0.0728345	0.941938	0.999999	GLUD1	87062656	87062835	2.86624
345222	ENSG00000165568	10	+	-0.00523179	-0.0728288	0.941943	0.999999	AKR1E2	4835675	4835809	-0.0404895
389477	ENSG00000085063	11	-	-0.00184062	-0.072829	0.941943	0.999999	CD59	33708870	33709555	3.66591
204528	ENSG00000151611	4	+	-0.00282645	-0.0728272	0.941944	0.999999	MMAA	145639093	145639578	0.657403
535339	ENSG00000108639	17	+	-0.00407028	-0.0728248	0.941946	0.999999	SYNGR2	78171055	78171509	-0.647297
308793	ENSG00000132549	8	+	0.0021397	0.0728211	0.941949	0.999999	VPS13B	99823832	99823978	1.29287
343090	ENSG00000095321	9	-	0.00658435	0.0728178	0.941952	0.999999	CRAT	129095456	129095612	-2.13757
288844	ENSG00000196683	7	-	-0.00772767	-0.0728188	0.941952	0.999999	TOMM7	22818049	22818335	-1.13422
191928	ENSG00000114209	3	-	-0.00257783	-0.0728121	0.941956	0.999999	PDCD10	167697009	167697039	1.90031
552880	ENSG00000133195	17	-	-0.00285919	-0.072808	0.941959	0.999999	SLC39A11	73031556	73031714	0.474969
234857	ENSG00000153071	5	-	0.00465759	0.0727961	0.941969	0.999999	DAB2	39393258	39393283	-0.770766
554077	ENSG00000167881	17	-	0.00194072	0.0727947	0.94197	0.999999	SRP68	76039551	76039933	1.88447
613421	ENSG00000101019	20	-	-0.00261839	-0.072792	0.941972	0.999999	UQCC1	35366557	35366614	0.529718
456303	ENSG00000197102	14	+	-0.00507935	-0.0727857	0.941977	0.999999	DYNC1H1	102017505	102017619	-2.24131
307888	ENSG00000104325	8	+	0.00183678	0.0727852	0.941977	0.999999	DECR1	90017170	90017202	2.19266
192476	ENSG00000177565	3	-	-0.00194315	-0.0727818	0.94198	0.999999	TBL1XR1	177050550	177050557	2.0827
227245	ENSG00000120708	5	+	-0.0054852	-0.072775	0.941985	0.999999	TGFBI	136049581	136049807	-2.00851
125708	ENSG00000088179	2	+	-0.0027665	-0.0727662	0.941992	0.999999	PTPN4	119760275	119760384	0.780474
289069	ENSG00000070882	7	-	-0.00262527	-0.0727408	0.942013	0.999999	OSBPL3	24871953	24871982	0.651195
639767	ENSG00000179222	X	+	0.00445638	0.0727213	0.942029	0.999999	MAGED1	51900182	51900296	-1.18536
567965	ENSG00000180448	19	+	-0.00218397	-0.0727188	0.94203	0.999999	ARHGAP45	1079703	1079840	3.05531
76831	ENSG00000143569	1	+	0.0024988	0.0727118	0.942036	0.999999	UBAP2L	154235196	154235291	1.08091
319968	ENSG00000104408	8	-	-0.00279032	-0.0727068	0.94204	0.999999	EIF3E	108234998	108235030	3.20982
353791	ENSG00000197142	10	+	0.00204486	0.0726947	0.94205	0.999999	ACSL5	112421947	112421980	1.30084
151870	ENSG00000138399	2	-	-0.00495324	-0.0726743	0.942066	0.999999	FASTKD1	169529793	169529831	-1.76443
262304	ENSG00000204264	6	-	0.00176917	0.0726714	0.942068	0.999999	PSMB8	32842672	32842711	3.60575
408104	ENSG00000139644	12	+	-0.00316673	-0.0726688	0.94207	0.999999	TMBIM6	49743417	49743565	-0.0135905
556520	ENSG00000141574	17	-	0.00267354	0.0726666	0.942072	0.999999	SECTM1	82327147	82327292	2.61986
279890	ENSG00000127995	7	+	-0.00311646	-0.0726621	0.942075	0.999999	CASD1	94527162	94527206	0.210132
377993	ENSG00000165458	11	+	0.00302634	0.0726538	0.942082	0.999999	INPPL1	72235675	72235753	-0.0609398
507043	ENSG00000198736	16	-	0.00230135	0.0726499	0.942085	0.999999	MSRB1	1940815	1940892	3.33137
370677	ENSG00000135372	11	+	0.00218101	0.0726367	0.942095	0.999999	NAT10	34112052	34112223	1.18891
174807	ENSG00000058063	3	+	-0.00394325	-0.072633	0.942098	0.999999	ATP11B	182908459	182908505	-1.07107
189916	ENSG00000184432	3	-	-0.00328275	-0.0726322	0.942099	0.999999	COPB2	139385004	139385200	-0.733962
299353	ENSG00000258227	7	-	-0.00610895	-0.0726314	0.942101	0.999999	CLEC5A	141931720	141931766	-2.03826
71536	ENSG00000122406	1	+	0.00239162	0.0726284	0.942102	0.999999	RPL5	92837470	92837633	5.7646
617589	ENSG00000156256	21	+	0.00216788	0.0726211	0.942108	0.999999	USP16	29046667	29047321	2.88822
276517	ENSG00000185811	7	+	-0.00167418	-0.0726198	0.942109	0.999999	IKZF1	50376533	50376793	3.75378
450925	ENSG00000053770	14	+	-0.00378122	-0.07262	0.942109	0.999999	AP5M1	57271136	57271365	-0.466771
381222	ENSG00000150776	11	+	-0.00552685	-0.0726166	0.942112	0.999999	NKAPD1	112075644	112075650	-2.36877
583646	ENSG00000198482	19	+	-0.00282239	-0.0726039	0.942122	0.999999	ZNF808	52553432	52553436	0.404349
348916	ENSG00000150347	10	+	-0.00187989	-0.0726002	0.942125	0.999999	ARID5B	61940183	61940408	2.85987
279233	ENSG00000008277	7	+	0.00529598	0.0725934	0.94213	0.999999	ADAM22	88155887	88156006	-2.13159
511874	ENSG00000177548	16	-	-0.00506965	-0.0725911	0.942132	0.999999	RABEP2	28919695	28919785	-2.03157
349240	ENSG00000107625	10	+	0.00335957	0.0725754	0.942144	0.999999	DDX50	68901317	68901426	0.152008
181848	ENSG00000225697	3	-	-0.00464539	-0.0725718	0.942147	0.999999	SLC26A6	48628493	48628541	-1.52976
301656	ENSG00000175806	8	+	0.00430651	0.0725701	0.942149	0.999999	MSRA	10301534	10301534	-0.889212
282766	ENSG00000071243	7	+	-0.00287353	-0.0725687	0.94215	0.999999	ING3	120950795	120950924	0.272846
350009	ENSG00000221817	10	+	-0.00373301	-0.0725562	0.94216	0.999999	PPP3CB-AS1	73499595	73499638	-0.679737
609193	ENSG00000087589	20	+	0.00284945	0.0725533	0.942163	0.999999	CASS4	56453130	56453896	0.953349
244624	ENSG00000146094	5	-	0.00605693	0.0725483	0.942166	0.999999	DOK3	177509830	177509846	-2.58327
332902	ENSG00000126883	9	+	0.00496953	0.0725339	0.942177	0.999999	NUP214	131195233	131195294	-1.56159
629373	ENSG00000075240	22	+	-0.0032302	-0.0725282	0.942182	0.999999	GRAMD4	46663107	46663172	-0.0478869
266890	ENSG00000112182	6	-	-0.00458444	-0.0725284	0.942182	0.999999	BACH2	90089054	90089065	-0.328642
164188	ENSG00000160796	3	+	0.0029428	0.0725267	0.942183	0.999999	NBEAL2	47006165	47006262	1.45202
311447	ENSG00000179632	8	+	-0.00446028	-0.072524	0.942186	0.999999	MAF1	144106465	144106554	0.960263
483876	ENSG00000069869	15	-	0.00471147	0.072517	0.942191	0.999999	NEDD4	55862913	55862982	-1.25103
127195	ENSG00000075884	2	+	0.00170609	0.0725028	0.942202	0.999999	ARHGAP15	143519278	143519364	4.3917
483960	ENSG00000137871	15	-	0.00247219	0.0725007	0.942204	0.999999	ZNF280D	56631298	56631842	1.75529
637502	ENSG00000012174	X	+	0.00532189	0.0725003	0.942205	0.999999	MBTPS2	21878042	21878136	-2.0997
426988	ENSG00000094914	12	-	0.00474876	0.0724954	0.942208	0.999999	AAAS	53308962	53309020	-1.72603
312934	ENSG00000154359	8	-	0.0022719	0.0724936	0.94221	0.999999	LONRF1	12753026	12754342	1.43597
390170	ENSG00000135365	11	-	0.00235335	0.0724893	0.942213	0.999999	PHF21A	46117922	46118114	1.50083
533988	ENSG00000170190	17	+	0.00371995	0.0724886	0.942214	0.999999	SLC16A5	75089114	75089150	-0.573896
177550	ENSG00000070950	3	-	-0.0043211	-0.0724865	0.942215	0.999999	RAD18	8913644	8913720	-1.2666
99583	ENSG00000137944	1	-	0.0026145	0.0724861	0.942216	0.999999	KYAT3	88968670	88968814	0.879412
619960	ENSG00000160299	21	+	-0.00362593	-0.0724663	0.942231	0.999999	PCNT	46442574	46443172	-0.576989
240436	ENSG00000152700	5	-	-0.00278036	-0.0724584	0.942238	0.999999	SAR1B	134606949	134606986	0.735907
133764	ENSG00000135929	2	+	-0.00396355	-0.0724584	0.942238	0.999999	CYP27A1	218814545	218814757	1.12896
153209	ENSG00000155657	2	-	-0.00318218	-0.0724552	0.94224	0.999999	TTN	178730093	178730371	0.791863
168308	ENSG00000170017	3	+	0.00563543	0.0724547	0.94224	0.999999	ALCAM	105576862	105576900	-2.29201
491333	ENSG00000090581	16	+	0.00395617	0.0724525	0.942242	0.999999	GNPTG	1352307	1352499	-0.755559
88356	ENSG00000215790	1	-	-0.00451357	-0.0724479	0.942247	0.999999	SLC35E2A	1744251	1744668	-0.470249
82001	ENSG00000000971	1	+	-0.00639642	-0.0724404	0.942252	0.999999	CFH	196713735	196713917	-1.64565
631291	ENSG00000100038	22	-	0.00321051	0.0724354	0.942256	0.999999	TOP3B	21971897	21971951	-0.178295
236900	ENSG00000152359	5	-	-0.00316448	-0.072433	0.942258	0.999999	POC5	75677774	75677950	0.124763
212087	ENSG00000138668	4	-	-0.00361782	-0.0724285	0.942261	0.999999	HNRNPD	82353829	82353833	-1.02973
76820	ENSG00000143569	1	+	-0.00493393	-0.0724233	0.942265	0.999999	UBAP2L	154220947	154220966	-1.97626
495679	ENSG00000237296	16	+	0.00791021	0.0724066	0.942279	0.999999	SMG1P1	22474949	22475036	-1.50147
538053	ENSG00000132361	17	-	-0.00516773	-0.0724058	0.942279	0.999999	CLUH	2698548	2698590	-2.52705
515675	ENSG00000159720	16	-	-0.00255559	-0.0724047	0.94228	0.999999	ATP6V0D1	67481080	67481086	1.82898
82202	ENSG00000151414	1	+	0.00160319	0.0723976	0.942286	0.999999	NEK7	198297127	198297240	3.745
314415	ENSG00000104299	8	-	-0.00464048	-0.0723798	0.9423	0.999999	INTS9	28777829	28777859	-1.91308
173951	ENSG00000075420	3	+	0.00278984	0.0723761	0.942303	0.999999	FNDC3B	172329074	172329076	1.03484
118779	ENSG00000143919	2	+	-0.00398447	-0.0723729	0.942306	0.999999	CAMKMT	44549555	44549728	-0.698924
403717	ENSG00000111679	12	+	0.00463937	0.0723703	0.942307	0.999999	PTPN6	6951373	6951374	-1.25927
225217	ENSG00000112893	5	+	-0.00175084	-0.0723679	0.942309	0.999999	MAN2A1	109819669	109819887	2.40577
221552	ENSG00000095015	5	+	0.00154882	0.072366	0.942311	0.999999	MAP3K1	56880711	56880802	3.57363
303274	ENSG00000042980	8	+	0.0040308	0.072363	0.942313	0.999999	ADAM28	24311361	24311427	-0.145443
120522	ENSG00000163219	2	+	-0.00141647	-0.0723621	0.942314	0.999999	ARHGAP25	68826303	68826773	5.38318
128175	ENSG00000136560	2	+	0.00266309	0.0723602	0.942315	0.999999	TANK	161160726	161160822	0.712495
258011	ENSG00000197081	6	+	-0.00252343	-0.0723578	0.942317	0.999999	IGF2R	160064401	160064531	4.08909
150518	ENSG00000196504	2	-	-0.00341938	-0.0723413	0.942331	0.999999	PRPF40A	152693069	152693111	-0.108465
308741	ENSG00000132549	8	+	0.00150031	0.0723355	0.942335	0.999999	VPS13B	99156549	99156628	3.51269
392916	ENSG00000255717	11	-	0.00415382	0.0723341	0.942336	0.999999	SNHG1	62855759	62855812	-0.960073
93524	ENSG00000184007	1	-	0.00152929	0.0723284	0.942341	0.999999	PTP4A2	31908708	31908838	4.28634
198776	ENSG00000145246	4	+	-0.00238397	-0.0723276	0.942342	0.999999	ATP10D	47525557	47525642	1.10051
446609	ENSG00000088448	13	-	-0.00194802	-0.0723263	0.942343	0.999999	ANKRD10	110892692	110892956	2.05513
220931	ENSG00000215068	5	+	-0.00304984	-0.072326	0.942344	0.999999	AC025171.2	43041757	43041874	0.049544
66290	ENSG00000164002	1	+	-0.00346103	-0.0723154	0.942352	0.999999	EXO5	40514515	40514623	-0.24806
165691	ENSG00000114841	3	+	-0.00353341	-0.0723128	0.942353	0.999999	DNAH1	52366457	52366548	-0.598281
91849	ENSG00000169641	1	-	-0.00184216	-0.0723119	0.942355	0.999999	LUZP1	23091190	23093442	2.9619
161456	ENSG00000114166	3	+	-0.00219976	-0.072309	0.942356	0.999999	KAT2B	20125905	20126113	4.01119
332148	ENSG00000095319	9	+	-0.00309691	-0.0723057	0.942359	0.999999	NUP188	128979262	128979327	-0.0310547
122201	ENSG00000132300	2	+	0.0040259	0.0722995	0.942364	0.999999	PTCD3	86119544	86119614	-1.07458
75566	ENSG00000277147	1	+	0.00433079	0.072299	0.942364	0.999999	LINC00869	149677741	149679523	-0.700772
592524	ENSG00000011243	19	-	0.0031804	0.072296	0.942367	0.999999	AKAP8L	15399935	15400294	-0.260051
514222	ENSG00000159461	16	-	0.00234484	0.0722908	0.942371	0.999999	AMFR	56404968	56405041	2.24584
555592	ENSG00000184009	17	-	0.00206264	0.0722884	0.942373	0.999999	ACTG1	81511927	81512115	6.21743
402026	ENSG00000151503	11	-	0.00302138	0.0722839	0.942376	0.999999	NCAPD3	134159892	134160074	-0.0716152
541896	ENSG00000177731	17	-	0.00187827	0.0722747	0.942383	0.999999	FLII	18246594	18246755	2.8866
370987	ENSG00000135362	11	+	-0.00306097	-0.0722749	0.942383	0.999999	PRR5L	36403361	36403375	1.03707
609570	ENSG00000087460	20	+	-0.00215093	-0.0722739	0.942384	0.999999	GNAS	58909986	58910007	4.80498
195499	ENSG00000196810	4	+	0.00450557	0.0722736	0.942385	0.999999	CTBP1-DT	1250259	1250350	-1.80692
227685	ENSG00000281398	5	+	0.00563887	0.072271	0.942388	0.999999	SNHG4	139279587	139279839	-2.39339
461814	ENSG00000087301	14	-	-0.00296027	-0.0722682	0.942389	0.999999	TXNDC16	52511240	52511390	0.77159
528575	ENSG00000188554	17	+	-0.00132192	-0.0722604	0.942395	0.999999	NBR1	43200167	43200608	4.30749
113978	ENSG00000119285	1	-	-0.0019562	-0.072257	0.942398	0.999999	HEATR1	236595833	236596044	1.66312
177698	ENSG00000134072	3	-	-0.00292286	-0.072253	0.942401	0.999999	CAMK1	9763139	9763213	0.663322
387969	ENSG00000254789	11	-	-0.00728198	-0.0722555	0.942402	0.999999	AC073172.1	15572023	15572400	-0.589175
574402	ENSG00000105700	19	+	0.00405142	0.0722483	0.942405	0.999999	KXD1	18559787	18560099	-1.11286
187362	ENSG00000176142	3	-	-0.00392956	-0.0722459	0.942407	0.999999	TMEM39A	119436589	119436790	-1.39473
166427	ENSG00000157500	3	+	0.00187204	0.0722448	0.942407	0.999999	APPL1	57249360	57249548	2.07329
565920	ENSG00000196628	18	-	-0.0043309	-0.0722441	0.942408	0.999999	TCF4	55275745	55275752	-0.823546
598140	ENSG00000105771	19	-	0.00437016	0.0722425	0.942409	0.999999	SMG9	43733324	43733343	-1.34159
132706	ENSG00000197713	2	+	-0.00231642	-0.0722417	0.94241	0.999999	RPE	210017473	210017521	1.34406
497964	ENSG00000140678	16	+	0.00278244	0.0722406	0.942411	0.999999	ITGAX	31381803	31381896	2.38187
204785	ENSG00000145425	4	+	-0.00499019	-0.0722368	0.942414	0.999999	RPS3A	151103005	151103041	3.53327
342443	ENSG00000136830	9	-	-0.00315286	-0.0722317	0.942418	0.999999	FAM129B	127525058	127525163	0.297031
516296	ENSG00000132604	16	-	-0.00497997	-0.0722246	0.942424	0.999999	TERF2	69385631	69385733	-1.8668
488627	ENSG00000177082	15	-	-0.00355381	-0.0722176	0.942429	0.999999	WDR73	84653751	84654000	-0.626709
303931	ENSG00000147421	8	+	-0.00206262	-0.0722171	0.942429	0.999999	HMBOX1	28970043	28970373	2.26743
240858	ENSG00000094880	5	-	-0.00469015	-0.0722134	0.942433	0.999999	CDC23	138189753	138189827	-2.4017
112642	ENSG00000162923	1	-	0.00188116	0.0722056	0.942439	0.999999	WDR26	224393828	224394013	3.88513
619923	ENSG00000160299	21	+	-0.00256163	-0.0722014	0.942442	0.999999	PCNT	46356974	46357191	0.779986
201526	ENSG00000138646	4	+	-0.00527398	-0.0721982	0.942445	0.999999	HERC5	88463532	88463623	1.32214
316061	ENSG00000047249	8	-	-0.0019931	-0.0721951	0.942447	0.999999	ATP6V1H	53795647	53795749	1.52607
157624	ENSG00000135899	2	-	0.00196922	0.0721606	0.942474	0.999999	SP110	230202579	230202722	2.80957
174836	ENSG00000176597	3	+	0.00375323	0.0721589	0.942476	0.999999	B3GNT5	183269725	183269778	-0.0107499
270808	ENSG00000131018	6	-	0.00240746	0.0721516	0.942481	0.999999	SYNE1	152347059	152347235	2.11116
544542	ENSG00000205045	17	-	0.00351498	0.0721524	0.942481	0.999999	SLFN12L	35480196	35480197	0.0199306
400995	ENSG00000109971	11	-	-0.00166836	-0.0721511	0.942482	0.999999	HSPA8	123060212	123060223	5.0776
637105	ENSG00000169239	X	+	-0.00214105	-0.0721513	0.942482	0.999999	CA5B	15749971	15750165	1.70798
654670	ENSG00000071889	X	-	-0.00364531	-0.0721511	0.942482	0.999999	FAM3A	154506711	154506906	-0.829088
340654	ENSG00000119326	9	-	0.00572875	0.0721291	0.9425	0.999999	CTNNAL1	108983145	108983315	-0.219262
268019	ENSG00000056972	6	-	0.0053415	0.0721167	0.94251	0.999999	TRAF3IP2	111566501	111566557	-2.25787
120516	ENSG00000163219	2	+	-0.00155198	-0.072114	0.942511	0.999999	ARHGAP25	68817873	68817994	4.3847
417365	ENSG00000110917	12	+	0.00208882	0.072114	0.942512	0.999999	MLEC	120696354	120696402	1.09893
382706	ENSG00000172273	11	+	-0.00481395	-0.0721128	0.942513	0.999999	HINFP	119121616	119121639	-1.93305
179339	ENSG00000163508	3	-	-0.00343484	-0.0721138	0.942513	0.999999	EOMES	27718735	27718893	1.55617
627301	ENSG00000100379	22	+	0.00356961	0.0721135	0.942513	0.999999	KCTD17	37062525	37063374	-0.0764606
424164	ENSG00000139174	12	-	-0.00560535	-0.0721116	0.942514	0.999999	PRICKLE1	42466194	42466380	-1.87123
632994	ENSG00000241878	22	-	0.0038411	0.0721047	0.942519	0.999999	PISD	31625787	31625821	-0.937949
103745	ENSG00000270629	1	-	-0.00483978	-0.0721029	0.94252	0.999999	NBPF14	148593686	148593700	-0.431896
378819	ENSG00000158636	11	+	0.00251968	0.0720986	0.942524	0.999999	EMSY	76535895	76536059	0.589249
349327	ENSG00000198954	10	+	-0.00214453	-0.0720976	0.942525	0.999999	KIF1BP	69015541	69016902	2.12048
401015	ENSG00000109971	11	-	0.00535088	0.0720966	0.942525	0.999999	HSPA8	123062023	123062032	-1.47935
371779	ENSG00000149091	11	+	-0.00503089	-0.0720899	0.942531	0.999999	DGKZ	46378230	46378456	-2.01615
356319	ENSG00000065675	10	-	-0.0020466	-0.0720853	0.942535	0.999999	PRKCQ	6515018	6515144	1.48234
483598	ENSG00000128989	15	-	0.00304073	0.0720752	0.942543	0.999999	ARPP19	52569116	52569154	-0.103799
645113	ENSG00000130821	X	+	0.00651824	0.0720651	0.94255	0.999999	SLC6A8	153694421	153694446	0.584149
529829	ENSG00000108439	17	+	-0.00395281	-0.0720632	0.942552	0.999999	PNPO	47946734	47946749	-0.970926
159851	ENSG00000168137	3	+	-0.00291715	-0.0720422	0.942568	0.999999	SETD5	9475068	9475156	0.556474
274419	ENSG00000122565	7	+	-0.0023498	-0.0720415	0.942569	0.999999	CBX3	26208477	26208555	2.53689
126633	ENSG00000152117	2	+	0.00403259	0.0720396	0.942571	0.999999	AC073869.1	131498867	131498953	-0.916583
652578	ENSG00000009694	X	-	-0.00482041	-0.072037	0.942573	0.999999	TENM1	124520517	124520784	-0.602855
609195	ENSG00000087589	20	+	0.0019169	0.0720346	0.942575	0.999999	CASS4	56458781	56460387	3.67887
418102	ENSG00000086598	12	+	-0.00173221	-0.072026	0.942582	0.999999	TMED2	123586747	123586939	4.03508
138614	ENSG00000134318	2	-	-0.00358283	-0.07201	0.942594	0.999999	ROCK2	11343996	11344141	-0.589192
358792	ENSG00000172671	10	-	0.00424519	0.0720087	0.942596	0.999999	ZFAND4	45672272	45672275	-0.866527
556639	ENSG00000178927	17	-	-0.00446523	-0.0720063	0.942597	0.999999	CYBC1	82450533	82450670	-2.12207
554562	ENSG00000204282	17	-	0.0026495	0.0720052	0.942601	0.999999	TNRC6C-AS1	78110336	78110457	1.04836
504520	ENSG00000131143	16	+	-0.00193838	-0.0719902	0.94261	0.999999	COX4I1	85805069	85805096	3.36898
331516	ENSG00000148339	9	+	0.00328871	0.0719874	0.942613	0.999999	SLC25A25	128103730	128103837	-0.216589
360336	ENSG00000180817	10	-	0.00307111	0.0719806	0.942618	0.999999	PPA1	70206264	70206333	1.30299
471925	ENSG00000138592	15	+	-0.00425908	-0.0719734	0.942623	0.999999	USP8	50424405	50424414	-1.78146
623666	ENSG00000099968	22	+	0.00190292	0.0719708	0.942626	0.999999	BCL2L13	17727671	17728699	3.36594
502182	ENSG00000103064	16	+	-0.00232482	-0.0719648	0.94263	0.999999	SLC7A6	68274691	68274798	1.29385
637721	ENSG00000101868	X	+	-0.00428885	-0.0719618	0.942633	0.999999	POLA1	24727784	24727788	-1.33573
548766	ENSG00000004897	17	-	0.00391894	0.071961	0.942633	0.999999	CDC27	47151919	47151936	-0.715555
572083	ENSG00000198356	19	+	0.00413574	0.0719606	0.942634	0.999999	ASNA1	12737561	12737562	-0.622066
173950	ENSG00000075420	3	+	0.00220223	0.0719489	0.942643	0.999999	FNDC3B	172328952	172329073	2.1906
288848	ENSG00000196683	7	-	0.00537161	0.0719447	0.942647	0.999999	TOMM7	22822811	22822849	0.728476
87938	ENSG00000127054	1	-	0.00302156	0.0719298	0.942658	0.999999	INTS11	1311823	1311924	-0.401384
153314	ENSG00000163492	2	-	0.00317233	0.0719268	0.942661	0.999999	CCDC141	179047284	179047406	0.788944
390597	ENSG00000066336	11	-	-0.00230906	-0.0719179	0.942668	0.999999	SPI1	47378309	47378391	2.80883
357040	ENSG00000148484	10	-	0.00219061	0.0718981	0.942684	0.999999	RSU1	16764390	16764510	3.63122
407949	ENSG00000123352	12	+	-0.00496737	-0.0718918	0.942689	0.999999	SPATS2	49460879	49461028	-1.78783
242819	ENSG00000198624	5	-	-0.001653	-0.0718915	0.942689	0.999999	CCDC69	151198997	151199084	3.07384
565691	ENSG00000154832	18	-	-0.003512	-0.0718843	0.942694	0.999999	CXXC1	50284389	50284428	-0.989258
561971	ENSG00000131196	18	+	-0.00445923	-0.0718788	0.942699	0.999999	NFATC1	79450954	79451041	-1.4028
72019	ENSG00000117620	1	+	0.00412099	0.0718764	0.942701	0.999999	SLC35A3	100009288	100009323	-0.805037
557379	ENSG00000173482	18	+	0.00410798	0.0718679	0.942707	0.999999	PTPRM	7955121	7955414	0.140035
183928	ENSG00000163931	3	-	-0.00211533	-0.0718646	0.94271	0.999999	TKT	53235117	53235148	4.14806
106627	ENSG00000143319	1	-	0.00171583	0.0718602	0.942714	0.999999	ISG20L2	156722603	156723462	2.6513
595002	ENSG00000180884	19	-	0.00180712	0.0718482	0.942725	0.999999	ZNF792	34957474	34959571	3.83767
62220	ENSG00000157191	1	+	-0.00174745	-0.0718444	0.942726	0.999999	NECAP2	16451838	16452015	2.57165
464308	ENSG00000133935	14	-	0.00315634	0.0718462	0.942727	0.999999	ERG28	75657370	75657533	-0.0207945
234032	ENSG00000113360	5	-	-0.0052348	-0.0718374	0.942731	0.999999	DROSHA	31526329	31526420	-2.2479
198407	ENSG00000168421	4	+	0.00218648	0.0718354	0.942733	0.999999	RHOH	40197061	40197100	1.75894
647082	ENSG00000173674	X	-	-0.00429728	-0.0718357	0.942734	0.999999	EIF1AX	20128078	20128311	-0.181954
378888	ENSG00000078124	11	+	-0.00297144	-0.0718297	0.942738	0.999999	ACER3	77016690	77016779	0.17654
607050	ENSG00000080845	20	+	-0.00538621	-0.0718298	0.942738	0.999999	DLGAP4	36499603	36499676	-2.16362
276153	ENSG00000196262	7	+	0.00210173	0.071825	0.942742	0.999999	PPIA	44801648	44803117	3.76084
388014	ENSG00000110693	11	-	0.0049304	0.0718226	0.942743	0.999999	SOX6	16318472	16318653	0.563894
139245	ENSG00000119778	2	-	-0.00179933	-0.0718213	0.942744	0.999999	ATAD2B	23819747	23819855	2.09742
411910	ENSG00000174106	12	+	0.00407174	0.0718192	0.942746	0.999999	LEMD3	65245775	65245860	-1.46781
615089	ENSG00000124126	20	-	0.0021438	0.0718178	0.942747	0.999999	PREX1	48639766	48639894	4.04189
323326	ENSG00000071894	8	-	-0.00445419	-0.0718128	0.942751	0.999999	CPSF1	144394644	144394716	-1.45916
217535	ENSG00000137601	4	-	0.00475879	0.0718105	0.942753	0.999999	NEK1	169602663	169602678	-1.5253
209410	ENSG00000109814	4	-	0.00362186	0.0718085	0.942755	0.999999	UGDH	39510815	39510861	-0.559649
444280	ENSG00000136143	13	-	-0.00525658	-0.0718063	0.942757	0.999999	SUCLA2	47942729	47942780	-2.4673
376588	ENSG00000172932	11	+	0.00392936	0.0718043	0.942758	0.999999	ANKRD13D	67290447	67290540	-0.75809
518125	ENSG00000135698	16	-	0.00487199	0.0718045	0.942758	0.999999	MPHOSPH6	82151084	82151166	-1.7185
72892	ENSG00000116337	1	+	0.00608893	0.0718025	0.942759	0.999999	AMPD2	109621103	109621111	-2.84957
138951	ENSG00000118965	2	-	-0.00513373	-0.071801	0.942761	0.999999	WDR35	19951485	19951921	-2.29863
234074	ENSG00000150712	5	-	0.0025993	0.0717969	0.942764	0.999999	MTMR12	32233894	32233934	0.427265
493890	ENSG00000179583	16	+	0.00351208	0.0717914	0.942768	0.999999	CIITA	10915570	10915645	0.16873
278375	ENSG00000127948	7	+	-0.00280126	-0.0717888	0.94277	0.999999	POR	75986337	75986540	0.616685
650114	ENSG00000228427	X	-	0.0044617	0.0717873	0.942777	0.999999	AL590764.1	71197909	71198175	-0.0563124
650113	ENSG00000228427	X	-	-0.0044617	-0.0717873	0.942777	0.999999	AL590764.1	71183559	71184017	-0.266135
461638	ENSG00000100503	14	-	-0.00147668	-0.0717624	0.942791	0.999999	NIN	50761790	50761911	3.57106
119957	ENSG00000115504	2	+	-0.00484296	-0.0717561	0.942796	0.999999	EHBP1	62988005	62988038	-2.11573
447208	ENSG00000100823	14	+	0.00431218	0.0717544	0.942798	0.999999	APEX1	20455429	20455577	-1.29558
147358	ENSG00000135953	2	-	0.0038509	0.0717544	0.942798	0.999999	MFSD9	102718335	102718813	-0.169654
185175	ENSG00000144744	3	-	-0.00503978	-0.0717531	0.942799	0.999999	UBA3	69077339	69077356	-2.16478
98820	ENSG00000036549	1	-	0.00238813	0.0717479	0.942803	0.999999	AC118549.1	77633246	77633311	1.2052
350250	ENSG00000156110	10	+	-0.0022737	-0.0717477	0.942803	0.999999	ADK	74314667	74314745	1.8229
380146	ENSG00000263465	11	+	-0.00196461	-0.0717456	0.942807	0.999999	SRSF8	95069089	95071224	3.14256
519389	ENSG00000075399	16	-	-0.00274507	-0.0717432	0.942807	0.999999	VPS9D1	89707134	89707783	0.734846
94164	ENSG00000142687	1	-	-0.0028152	-0.0717378	0.942811	0.999999	KIAA0319L	35466610	35466695	0.472942
456416	ENSG00000197102	14	+	-0.0026766	-0.0717372	0.942811	0.999999	DYNC1H1	102050717	102050746	0.628435
111766	ENSG00000117697	1	-	-0.00233915	-0.0717328	0.942815	0.999999	NSL1	212739534	212739601	1.47698
375613	ENSG00000213445	11	+	0.00491572	0.0717239	0.942822	0.999999	SIPA1	65646664	65646710	-2.31628
69486	ENSG00000088035	1	+	0.00284655	0.0717239	0.942822	0.999999	ALG6	63407062	63407126	0.460261
432920	ENSG00000110880	12	-	0.00558582	0.0717162	0.942828	0.999999	CORO1C	108702796	108702998	-2.45065
144230	ENSG00000035141	2	-	-0.00411546	-0.0717042	0.942839	0.999999	FAM136A	70301408	70301603	-1.06604
388676	ENSG00000179119	11	-	0.002247	0.0717043	0.942839	0.999999	SPTY2D1	18616875	18616989	1.05154
231613	ENSG00000113761	5	+	-0.00409637	-0.0717023	0.942839	0.999999	ZNF346	177022735	177022903	-1.0341
316205	ENSG00000167904	8	-	-0.00392191	-0.0716832	0.942854	0.999999	TMEM68	55750964	55751050	-0.635238
451702	ENSG00000054654	14	+	0.00178752	0.0716823	0.942855	0.999999	SYNE2	63961525	63961625	3.42285
514280	ENSG00000125124	16	-	-0.00322349	-0.0716812	0.942856	0.999999	BBS2	56500854	56500881	-0.0953675
67837	ENSG00000132780	1	+	-0.00226851	-0.0716808	0.942856	0.999999	NASP	45604936	45604965	1.14288
284499	ENSG00000059377	7	+	-0.00152091	-0.071679	0.942858	0.999999	TBXAS1	139872235	139872328	4.85626
176395	ENSG00000152492	3	+	0.00514264	0.0716792	0.942858	0.999999	CCDC50	191370037	191370281	-1.88546
294599	ENSG00000105854	7	-	-0.00407604	-0.0716728	0.942863	0.999999	PON2	95409997	95410101	-0.749544
96343	ENSG00000162366	1	-	0.00735395	0.0716689	0.942867	0.999999	PDZK1IP1	47190008	47190012	0.402428
408595	ENSG00000183283	12	+	-0.00146844	-0.0716665	0.942868	0.999999	DAZAP2	51240343	51240461	5.4273
559128	ENSG00000134758	18	+	0.00248822	0.0716634	0.94287	0.999999	RNF138	32111780	32111919	1.51987
251955	ENSG00000137216	6	+	0.00435367	0.071662	0.942871	0.999999	TMEM63B	44148792	44148945	1.60344
133394	ENSG00000018280	2	+	0.00259257	0.0716574	0.942875	0.999999	SLC11A1	218392693	218392839	2.15311
262795	ENSG00000161904	6	-	-0.00263359	-0.0716572	0.942875	0.999999	LEMD2	33772767	33772775	0.219468
190240	ENSG00000175054	3	-	-0.00220974	-0.0716529	0.942878	0.999999	ATR	142493132	142493311	1.09915
349138	ENSG00000096746	10	+	-0.00400202	-0.07165	0.942881	0.999999	HNRNPH3	68342272	68342272	-1.06166
330986	ENSG00000165219	9	+	-0.0034881	-0.0716412	0.942888	0.999999	GAPVD1	125359493	125359847	-0.981996
572548	ENSG00000104998	19	+	0.00247157	0.0716386	0.94289	0.999999	IL27RA	14050758	14050883	1.00566
557618	ENSG00000168461	18	+	-0.00447398	-0.0716374	0.942891	0.999999	RAB31	9856044	9856354	-0.895981
588149	ENSG00000130254	19	-	-0.00430512	-0.0716288	0.942898	0.999999	SAFB2	5587701	5587767	-2.25115
580527	ENSG00000104859	19	+	0.0034637	0.0716279	0.942898	0.999999	CLASRP	45053098	45053110	-0.497529
206426	ENSG00000151718	4	+	-0.00535504	-0.0716223	0.942903	0.999999	WWC2	183271080	183271211	-2.15403
425724	ENSG00000161791	12	-	0.0033842	0.0716219	0.942903	0.999999	FMNL3	49647703	49647801	-0.348454
546582	ENSG00000131473	17	-	-0.00205437	-0.0716161	0.942908	0.999999	ACLY	41872032	41872182	1.87064
217407	ENSG00000181381	4	-	-0.00245496	-0.0716151	0.942908	0.999999	DDX60L	168430478	168430638	3.55633
213626	ENSG00000164032	4	-	-0.00219103	-0.0716114	0.942912	0.999999	H2AFZ	99950168	99950247	2.62175
343698	ENSG00000148290	9	-	-0.00207589	-0.071598	0.942923	0.999999	SURF1	133352061	133352142	1.82795
339560	ENSG00000188938	9	-	0.00384683	0.0715972	0.942923	0.999999	FAM120AOS	93441260	93441373	-0.920556
519698	ENSG00000177370	17	+	-0.00251741	-0.0716004	0.942923	0.999999	TIMM22	998779	998975	1.03241
431230	ENSG00000102189	12	-	0.00252354	0.0715908	0.942928	0.999999	EEA1	92802404	92802664	0.844041
502267	ENSG00000132600	16	+	-0.00368877	-0.0715815	0.942935	0.999999	PRMT7	68339946	68339963	-0.824951
575420	ENSG00000268362	19	+	-0.00388626	-0.0715833	0.942936	0.999999	AC092279.1	24063816	24063941	-0.0381427
359943	ENSG00000171988	10	-	-0.00211942	-0.0715808	0.942936	0.999999	JMJD1C	63167348	63167589	1.9233
356836	ENSG00000065809	10	-	0.00344516	0.0715783	0.942938	0.999999	FAM107B	14572031	14572032	-0.177695
377000	ENSG00000006534	11	+	-0.00369383	-0.0715747	0.942941	0.999999	ALDH3B1	68026009	68026108	-0.606535
462011	ENSG00000100528	14	-	-0.00315981	-0.0715743	0.942942	0.999999	CNIH1	54436369	54436437	0.552213
75600	ENSG00000178096	1	+	0.00504075	0.071572	0.942944	0.999999	BOLA1	149899673	149899730	-2.4404
135243	ENSG00000144524	2	+	0.00400481	0.0715668	0.942947	0.999999	COPS7B	231788689	231788732	-0.954597
85720	ENSG00000143774	1	+	0.00638323	0.0715537	0.942957	0.999999	GUK1	228148948	228148950	0.613669
296508	ENSG00000105835	7	-	-0.00201021	-0.071545	0.942964	0.999999	NAMPT	106268464	106268600	6.93692
389790	ENSG00000110442	11	-	0.0019997	0.0715438	0.942966	0.999999	COMMD9	36274473	36274639	1.77312
262620	ENSG00000237441	6	-	0.00340921	0.0715406	0.942968	0.999999	RGL2	33295760	33295805	-0.386038
270658	ENSG00000155906	6	-	0.00429885	0.0715401	0.942968	0.999999	RMND1	151422541	151422605	-1.19877
520405	ENSG00000129219	17	+	0.00489378	0.0715333	0.942974	0.999999	PLD2	4814418	4814501	-1.84954
481640	ENSG00000159459	15	-	-0.00421198	-0.0715233	0.942981	0.999999	UBR1	43015656	43015687	-2.04286
516741	ENSG00000180917	16	-	0.0024863	0.0715238	0.942982	0.999999	CMTR2	71285445	71285523	1.48171
172419	ENSG00000163754	3	+	0.00282547	0.0715228	0.942982	0.999999	GYG1	149024254	149024255	0.442167
388004	ENSG00000110693	11	-	0.00355549	0.0715145	0.942989	0.999999	SOX6	16186783	16186955	2.20502
318078	ENSG00000133742	8	-	-0.00649737	-0.0715113	0.942991	0.999999	CA1	85378046	85378108	2.55551
242783	ENSG00000197043	5	-	0.00431758	0.071511	0.942991	0.999999	ANXA6	151137213	151137230	-0.956678
557913	ENSG00000176014	18	+	-0.00567816	-0.0715041	0.942998	0.999999	TUBB6	12308687	12308795	-1.91114
339506	ENSG00000127080	9	-	0.00460017	0.0715013	0.942999	0.999999	IPPK	92669908	92670265	-2.08622
577630	ENSG00000181666	19	+	-0.00401545	-0.0715006	0.943	0.999999	HKR1	37335169	37335199	-0.978047
572281	ENSG00000179262	19	+	-0.00636593	-0.0714965	0.943003	0.999999	RAD23A	12953592	12953595	-1.32548
92770	ENSG00000158195	1	-	0.00259329	0.0714864	0.943012	0.999999	WASF2	27418954	27419088	2.67933
218215	ENSG00000151726	4	-	-0.00237573	-0.0714802	0.943016	0.999999	ACSL1	184762494	184762523	4.62619
251417	ENSG00000112640	6	+	-0.00254048	-0.0714793	0.943017	0.999999	PPP2R5D	43011328	43012340	0.926941
212497	ENSG00000163625	4	-	0.00247714	0.0714768	0.943018	0.999999	WDFY3	84705394	84705511	2.07043
72837	ENSG00000174151	1	+	0.00413595	0.0714766	0.943019	0.999999	CYB561D1	109494520	109494623	-1.3892
338405	ENSG00000119121	9	-	-0.00329951	-0.0714752	0.94302	0.999999	TRPM6	74812299	74812433	0.654849
567986	ENSG00000180448	19	+	0.0023193	0.0714695	0.943024	0.999999	ARHGAP45	1084238	1084346	2.46543
656673	ENSG00000183878	Y	-	0.00177931	0.071458	0.943034	0.999999	UTY	13323555	13323760	-0.321302
448602	ENSG00000100918	14	+	-0.00568662	-0.0714554	0.943036	0.999999	REC8	24172467	24172491	-2.43971
636076	ENSG00000177989	22	-	0.00358241	0.071445	0.943044	0.999999	ODF3B	50531424	50531569	-0.00420875
580773	ENSG00000125753	19	+	0.00218088	0.0714359	0.943051	0.999999	VASP	45522789	45522818	3.76421
300449	ENSG00000055609	7	-	0.00234508	0.0714327	0.943054	0.999999	KMT2C	152224435	152224616	2.35201
246999	ENSG00000008083	6	+	0.00188154	0.0714315	0.943055	0.999999	JARID2	15452006	15452175	2.92961
434036	ENSG00000122965	12	-	0.00452292	0.0714271	0.943058	0.999999	RBM19	113817926	113818102	-2.00995
553351	ENSG00000125458	17	-	-0.00382764	-0.0714244	0.94306	0.999999	NT5C	75130332	75130362	-1.04673
70745	ENSG00000137959	1	+	-0.00728435	-0.0714185	0.943065	0.999999	IFI44L	78637032	78637099	0.970326
626706	ENSG00000198089	22	+	-0.004005	-0.071416	0.943067	0.999999	SFI1	31613602	31613715	-1.69963
649805	ENSG00000102043	X	-	-0.00380238	-0.0714112	0.943071	0.999999	MTMR8	64331557	64331757	-0.675993
480950	ENSG00000104129	15	-	0.00328852	0.0714075	0.943074	0.999999	DNAJC17	40775553	40775576	-0.329659
87611	ENSG00000230092	1	-	0.00515489	0.0714082	0.943075	0.999999	AL669831.4	810162	810170	-1.17192
533028	ENSG00000154229	17	+	-0.00360826	-0.0714012	0.943079	0.999999	PRKCA	66703327	66703864	-0.143614
433329	ENSG00000111237	12	-	-0.00404735	-0.0714003	0.94308	0.999999	VPS29	110491097	110491522	-0.499727
342283	ENSG00000173611	9	-	-0.00337201	-0.0713988	0.943081	0.999999	SCAI	125018799	125018951	-0.22798
79785	ENSG00000143178	1	+	-0.00523628	-0.0713996	0.943081	0.999999	TBX19	168308017	168308741	-1.72437
388419	ENSG00000129158	11	-	0.00337853	0.0713981	0.943081	0.999999	SERGEF	17878208	17878244	-0.387489
146756	ENSG00000196912	2	-	-0.00475276	-0.0713902	0.943087	0.999999	ANKRD36B	97547565	97547608	0.61415
396378	ENSG00000165434	11	-	-0.00377908	-0.0713833	0.943094	0.999999	PGM2L1	74374415	74374582	-0.222018
400390	ENSG00000137700	11	-	-0.0047011	-0.0713813	0.943095	0.999999	SLC37A4	119024910	119025076	-1.70826
150844	ENSG00000123636	2	-	-0.00188994	-0.0713788	0.943096	0.999999	BAZ2B	159446782	159446835	3.1317
298239	ENSG00000158623	7	-	0.00312413	0.0713789	0.943097	0.999999	COPG2	130666849	130666929	0.108627
209270	ENSG00000121895	4	-	-0.00285891	-0.0713795	0.943097	0.999999	TMEM156	38966744	38967641	1.25088
256933	ENSG00000164506	6	+	-0.00209885	-0.0713765	0.943098	0.999999	STXBP5	147384714	147384755	1.6553
376929	ENSG00000167792	11	+	-0.00261733	-0.0713738	0.9431	0.999999	NDUFV1	67610421	67610426	0.649367
59212	ENSG00000187961	1	+	0.00528077	0.0713741	0.943102	0.999999	KLHL17	963337	963504	-2.46913
432452	ENSG00000204954	12	-	-0.00538074	-0.0713684	0.943106	0.999999	C12orf73	103951282	103951409	-2.01916
447452	ENSG00000165801	14	+	0.00293903	0.071365	0.943108	0.999999	ARHGEF40	21087001	21087105	0.95997
224165	ENSG00000145715	5	+	0.00213594	0.0713569	0.943114	0.999999	RASA1	87390800	87390927	1.27303
571226	ENSG00000129351	19	+	-0.00213311	-0.0713492	0.94312	0.999999	ILF3	10687605	10687708	1.17629
619958	ENSG00000160299	21	+	0.00312596	0.071346	0.943123	0.999999	PCNT	46440994	46441084	-0.0747302
269299	ENSG00000112303	6	-	-0.00215193	-0.0713349	0.943132	0.999999	VNN2	132752714	132752723	5.08895
589702	ENSG00000174652	19	-	0.00231753	0.0713299	0.943136	0.999999	ZNF266	9415654	9415742	1.66609
573890	ENSG00000167483	19	+	0.0057086	0.0713284	0.943137	0.999999	FAM129C	17533525	17533586	-1.5246
407236	ENSG00000198001	12	+	0.00165249	0.0713147	0.943148	0.999999	IRAK4	43786751	43786903	2.64131
285860	ENSG00000171130	7	+	-0.00401644	-0.071311	0.943151	0.999999	ATP6V0E2	149879513	149879542	-1.21691
67656	ENSG00000173846	1	+	0.00359927	0.071308	0.943153	0.999999	PLK3	44805266	44805379	-0.569625
204302	ENSG00000109458	4	+	0.00317456	0.0713067	0.943154	0.999999	GAB1	143469031	143469163	0.434481
433824	ENSG00000089009	12	-	0.00566009	0.0713022	0.943158	0.999999	RPL6	112409041	112409202	-0.177554
595599	ENSG00000142065	19	-	-0.00304861	-0.0713003	0.94316	0.999999	ZFP14	36362112	36362238	0.451282
537927	ENSG00000167721	17	-	0.00275909	0.0712987	0.943161	0.999999	TSR1	2329343	2329475	0.135297
325574	ENSG00000213930	9	+	-0.00211035	-0.0712871	0.94317	0.999999	GALT	34650369	34650529	1.58371
571775	ENSG00000130175	19	+	-0.0028107	-0.0712843	0.943172	0.999999	PRKCSH	11450646	11450867	0.303899
171980	ENSG00000155903	3	+	0.00176867	0.0712839	0.943172	0.999999	RASA2	141581100	141581177	2.13238
267040	ENSG00000146263	6	-	0.00482303	0.0712799	0.943175	0.999999	MMS22L	97283177	97283188	-1.907
222244	ENSG00000145675	5	+	-0.00396238	-0.0712791	0.943176	0.999999	PIK3R1	68288368	68288694	-0.798094
645833	ENSG00000124333	X	+	0.00253195	0.0712794	0.943176	0.999999	VAMP7	155941883	155941909	0.985184
127605	ENSG00000168280	2	+	-0.00445116	-0.0712788	0.943176	0.999999	KIF5C	148961971	148962079	-1.14217
384302	ENSG00000084234	11	+	-0.00217923	-0.0712715	0.943182	0.999999	APLP2	130140495	130141411	1.6006
590949	ENSG00000102575	19	-	0.00605121	0.0712641	0.943188	0.999999	ACP5	11576844	11576943	-1.77506
497924	ENSG00000140678	16	+	0.00265961	0.0712621	0.943189	0.999999	ITGAX	31355222	31355291	2.6206
426053	ENSG00000110911	12	-	0.00243529	0.0712589	0.943192	0.999999	SLC11A2	50981639	50981803	0.816865
224874	ENSG00000227836	5	+	-0.00574251	-0.0712657	0.943192	0.999999	AC008850.1	96942299	96942368	-1.81978
224875	ENSG00000227836	5	+	0.00574251	0.0712657	0.943192	0.999999	AC008850.1	96942893	96943184	-0.170625
502191	ENSG00000103064	16	+	0.00434381	0.0712584	0.943192	0.999999	SLC7A6	68287323	68287343	-1.36534
404700	ENSG00000139112	12	+	0.00428331	0.0712521	0.943197	0.999999	GABARAPL1	10223124	10223128	-1.37359
500495	ENSG00000182885	16	+	0.00282109	0.0712487	0.9432	0.999999	ADGRG3	57688696	57688916	1.8566
305463	ENSG00000165102	8	+	0.0050474	0.0712484	0.9432	0.999999	HGSNAT	43140504	43140614	-2.3025
251739	ENSG00000124574	6	+	0.00431916	0.0712458	0.943202	0.999999	ABCC10	43447684	43447862	-1.898
130186	ENSG00000077232	2	+	0.00446043	0.0712445	0.943203	0.999999	DNAJC10	182775421	182775429	-1.47585
160360	ENSG00000240288	3	+	-0.00363459	-0.0712372	0.943211	0.999999	GHRLOS	10292323	10292580	0.628408
449283	ENSG00000100852	14	+	-0.0036414	-0.0712327	0.943213	0.999999	ARHGAP5	32155012	32155083	0.00310183
231291	ENSG00000164466	5	+	-0.00442227	-0.0712285	0.943216	0.999999	SFXN1	175510208	175510312	-1.91317
92697	ENSG00000142733	1	-	0.00511101	0.0712273	0.943219	0.999999	MAP3K6	27355391	27355469	-1.69826
381892	ENSG00000167257	11	+	0.00398065	0.0712256	0.943219	0.999999	RNF214	117238934	117239111	-0.716677
449759	ENSG00000100941	14	+	-0.00191749	-0.0712203	0.943223	0.999999	PNN	39177841	39177916	2.60839
481641	ENSG00000159459	15	-	-0.00178433	-0.0712141	0.943228	0.999999	UBR1	43015688	43015869	1.8143
398729	ENSG00000196954	11	-	0.00173355	0.0712105	0.943231	0.999999	CASP4	104944748	104944752	3.38262
59084	ENSG00000237491	1	+	0.00583902	0.0712085	0.943234	0.999999	AL669831.5	784494	784655	-2.0836
132950	ENSG00000138363	2	+	0.00348629	0.0711819	0.943254	0.999999	ATIC	215336035	215336124	-0.433133
317161	ENSG00000067167	8	-	0.00196725	0.0711792	0.943256	0.999999	TRAM1	70608077	70608136	2.88378
203885	ENSG00000077684	4	+	0.00193944	0.0711768	0.943258	0.999999	JADE1	128855630	128855797	1.68732
381901	ENSG00000167257	11	+	0.00486192	0.071174	0.94326	0.999999	RNF214	117281314	117281404	-1.80991
63335	ENSG00000133226	1	+	-0.00352294	-0.0711725	0.943261	0.999999	SRRM1	24661313	24661396	-0.517889
258627	ENSG00000112584	6	+	-0.00224578	-0.0711631	0.943269	0.999999	FAM120B	170358226	170358318	1.24339
128659	ENSG00000073737	2	+	-0.0035373	-0.0711591	0.943272	0.999999	DHRS9	169070130	169070849	1.11101
642776	ENSG00000101901	X	+	-0.00344117	-0.0711576	0.943272	0.999999	ALG13	111717879	111717927	-0.0495151
527551	ENSG00000188895	17	+	0.00170418	0.0711513	0.943278	0.999999	MSL1	40132043	40132098	3.08556
275899	ENSG00000235314	7	+	-0.00424368	-0.0711558	0.94328	0.999999	LINC00957	44041104	44042306	0.921979
275898	ENSG00000235314	7	+	0.00424368	0.0711558	0.94328	0.999999	LINC00957	44039894	44041103	-0.403385
238830	ENSG00000198961	5	-	0.00152089	0.071147	0.943281	0.999999	PJA2	109383434	109383520	3.25472
143872	ENSG00000179818	2	-	-0.00324957	-0.0711445	0.943283	0.999999	PCBP1-AS1	69996787	69996802	0.117905
242002	ENSG00000133706	5	-	0.00451691	0.0711411	0.943286	0.999999	LARS	146130217	146130557	-2.19869
641133	ENSG00000225470	X	+	-0.00307351	-0.0711265	0.943298	0.999999	JPX	73999115	73999354	0.249751
304786	ENSG00000169499	8	+	0.00168497	0.0711238	0.9433	0.999999	PLEKHA2	38968592	38968669	2.3268
160321	ENSG00000254999	3	+	-0.00186467	-0.0711267	0.943301	0.999999	BRK1	10126269	10127190	4.73344
226425	ENSG00000064651	5	+	0.00348516	0.0711219	0.943301	0.999999	SLC12A2	128114212	128114287	-0.468253
235566	ENSG00000067248	5	-	0.00383857	0.0711215	0.943301	0.999999	DHX29	55298591	55298664	-0.660136
351767	ENSG00000152804	10	+	0.00279869	0.0711141	0.943308	0.999999	HHEX	92692100	92692367	0.418845
101924	ENSG00000134262	1	-	-0.00207511	-0.0711074	0.943313	0.999999	AP4B1	113900270	113900330	1.20745
650679	ENSG00000085224	X	-	-0.00184666	-0.0711066	0.943313	0.999999	ATRX	77599411	77599580	2.21462
323636	ENSG00000198169	8	-	0.00217314	0.0711078	0.943313	0.999999	ZNF251	144721129	144723382	2.24441
554294	ENSG00000175931	17	-	-0.00372817	-0.0711061	0.943314	0.999999	UBE2O	76396128	76396821	1.89768
327830	ENSG00000106829	9	+	-0.00185705	-0.0711014	0.943317	0.999999	TLE4	79652738	79652794	2.27392
505151	ENSG00000197912	16	+	-0.00270741	-0.0710845	0.943331	0.999999	SPG7	89510538	89510568	0.460069
419144	ENSG00000185684	12	+	0.00302433	0.0710865	0.943331	0.999999	EP400P1	132127178	132131639	2.51015
157126	ENSG00000085449	2	-	-0.00243963	-0.0710826	0.943333	0.999999	WDFY1	223945148	223945335	0.680864
242700	ENSG00000145901	5	-	0.00267103	0.0710817	0.943333	0.999999	TNIP1	151030674	151030688	1.0476
320286	ENSG00000147677	8	-	0.00513503	0.0710778	0.943336	0.999999	EIF3H	116689069	116689140	-1.93236
73554	ENSG00000143110	1	+	0.00191439	0.0710714	0.943342	0.999999	C1orf162	111478473	111478511	2.37953
519818	ENSG00000132383	17	+	-0.00257981	-0.0710629	0.943348	0.999999	RPA1	1875661	1875705	0.469003
255556	ENSG00000111912	6	+	0.00476904	0.0710563	0.943353	0.999999	NCOA7	125796680	125796797	-2.14998
404675	ENSG00000139112	12	+	0.00259596	0.0710531	0.943356	0.999999	GABARAPL1	10213715	10213835	0.852047
280691	ENSG00000188186	7	+	0.00282157	0.0710535	0.943356	0.999999	LAMTOR4	100148938	100148975	1.0138
80086	ENSG00000117523	1	+	0.00474068	0.0710436	0.943363	0.999999	PRRC2C	171517586	171517590	-1.27376
432074	ENSG00000120805	12	-	-0.00252782	-0.071037	0.943369	0.999999	ARL1	101396414	101396539	1.08102
393051	ENSG00000176485	11	-	-0.00472041	-0.0710354	0.943371	0.999999	PLA2G16	63590254	63590338	-0.929885
571456	ENSG00000127616	19	+	0.00386502	0.0710324	0.943372	0.999999	SMARCA4	11010381	11010393	-1.00863
152407	ENSG00000163328	2	-	-0.00257188	-0.0710312	0.943373	0.999999	GPR155	174442119	174442183	0.987238
274263	ENSG00000169193	7	+	-0.00368345	-0.0710258	0.943378	0.999999	CCDC126	23611550	23611553	-0.204588
594234	ENSG00000198521	19	-	-0.00204738	-0.071025	0.943378	0.999999	ZNF43	21807353	21809478	2.82846
647679	ENSG00000183337	X	-	0.00299862	0.0710241	0.943379	0.999999	BCOR	40062139	40062393	0.32922
230687	ENSG00000040275	5	+	-0.00448682	-0.0710227	0.94338	0.999999	SPDL1	169594571	169594681	-1.2927
565783	ENSG00000134046	18	-	0.00150156	0.0710119	0.943389	0.999999	MBD2	54164523	54164700	3.62369
214679	ENSG00000138658	4	-	-0.00407358	-0.0710027	0.943396	0.999999	ZGRF1	112585541	112585725	-0.780821
512526	ENSG00000179958	16	-	0.00350415	0.0710012	0.943398	0.999999	DCTPP1	30423979	30424033	-0.337975
234127	ENSG00000056097	5	-	-0.00458442	-0.0709984	0.943399	0.999999	ZFR	32444329	32444496	-2.44639
449430	ENSG00000100883	14	+	0.00194663	0.070994	0.943403	0.999999	SRP54	35028088	35028183	1.832
130215	ENSG00000163002	2	+	-0.00437027	-0.0709944	0.943403	0.999999	NUP35	183124419	183124457	-1.47911
234486	ENSG00000197603	5	-	-0.00452755	-0.0709933	0.943403	0.999999	CPLANE1	37120262	37120340	-1.56548
396084	ENSG00000214530	11	-	-0.00451281	-0.0709938	0.943403	0.999999	STARD10	72781062	72781112	-1.41579
571198	ENSG00000129351	19	+	0.00201673	0.0709896	0.943406	0.999999	ILF3	10680346	10680443	1.39735
624923	ENSG00000186716	22	+	-0.00242774	-0.0709886	0.943407	0.999999	BCR	23289517	23289614	1.09332
506255	ENSG00000161999	16	-	-0.00390791	-0.0709879	0.943408	0.999999	JMJD8	682406	682527	-0.901129
326133	ENSG00000147905	9	+	-0.00277528	-0.0709817	0.943413	0.999999	ZCCHC7	37327799	37327834	0.674242
501300	ENSG00000125149	16	+	-0.00491708	-0.0709722	0.94342	0.999999	C16orf70	67134772	67134812	-2.30852
464934	ENSG00000054983	14	-	0.00215939	0.0709657	0.943425	0.999999	GALC	87934681	87934771	1.14441
417287	ENSG00000022840	12	+	-0.00336658	-0.070965	0.943426	0.999999	RNF10	120557293	120557368	4.83096
511031	ENSG00000140743	16	-	0.00237014	0.0709633	0.943428	0.999999	CDR2	22349774	22349849	1.11081
480692	ENSG00000140319	15	-	-0.00221494	-0.0709624	0.943428	0.999999	SRP14	40036304	40036500	3.17377
393617	ENSG00000110046	11	-	0.00442361	0.070961	0.943429	0.999999	ATG2A	64895290	64895442	-1.5566
80973	ENSG00000143324	1	+	0.00220749	0.0709594	0.943431	0.999999	XPR1	180806474	180806557	0.986467
145448	ENSG00000168887	2	-	0.00169355	0.0709567	0.943433	0.999999	C2orf68	85608284	85608566	2.51287
154776	ENSG00000240344	2	-	0.00514555	0.0709502	0.943438	0.999999	PPIL3	200870956	200871151	-1.76131
578971	ENSG00000160410	19	+	0.00249934	0.0709234	0.943459	0.999999	SHKBP1	40588624	40588738	2.11802
419330	ENSG00000198040	12	+	0.00263674	0.0709208	0.943461	0.999999	ZNF84	133057003	133057332	0.984538
393953	ENSG00000162241	11	-	0.00489685	0.0709151	0.943466	0.999999	SLC25A45	65382374	65382485	-2.19885
316103	ENSG00000187735	8	-	-0.00646426	-0.070906	0.943473	0.999999	TCEA1	53970264	53970287	-2.40235
643692	ENSG00000134602	X	+	0.0016263	0.0708987	0.943479	0.999999	STK26	132072966	132073093	2.96235
261043	ENSG00000137337	6	-	-0.00445276	-0.0708925	0.943484	0.999999	MDC1	30713823	30713825	-1.39615
453451	ENSG00000119689	14	+	-0.00220363	-0.0708795	0.943494	0.999999	DLST	74889277	74889349	0.880702
290136	ENSG00000211695	7	-	0.00641246	0.0708853	0.943495	0.999999	TRGV9	38317447	38318861	0.546031
290135	ENSG00000211695	7	-	-0.00641246	-0.0708853	0.943495	0.999999	TRGV9	38317017	38317336	1.44077
593321	ENSG00000096996	19	-	0.00324366	0.070877	0.943496	0.999999	IL12RB1	18086760	18086930	-0.142272
90328	ENSG00000116771	1	-	-0.00444156	-0.0708772	0.943497	0.999999	AGMAT	15577685	15577864	-1.04829
88411	ENSG00000078369	1	-	-0.00168423	-0.0708738	0.943499	0.999999	GNB1	1787322	1787437	3.58337
400497	ENSG00000149428	11	-	0.00256578	0.0708712	0.943501	0.999999	HYOU1	119055493	119055571	0.66054
572604	ENSG00000123146	19	+	-0.00208344	-0.0708709	0.943501	0.999999	ADGRE5	14398062	14398139	3.5403
394381	ENSG00000175376	11	-	-0.00281525	-0.0708703	0.943501	0.999999	EIF1AD	65999637	65999675	0.118363
116325	ENSG00000084676	2	+	-0.00173912	-0.0708656	0.943505	0.999999	NCOA1	24710931	24711111	3.2503
435180	ENSG00000089053	12	-	0.00164976	0.0708633	0.943507	0.999999	ANAPC5	121337332	121337367	2.53367
392761	ENSG00000162231	11	-	0.00178439	0.0708631	0.943507	0.999999	NXF1	62802177	62802260	2.15806
499682	ENSG00000087263	16	+	0.00389425	0.070856	0.943513	0.999999	OGFOD1	56453409	56453693	-1.30436
88704	ENSG00000238164	1	-	-0.00483207	-0.0708566	0.943513	0.999999	TNFRSF14-AS1	2551775	2552106	-1.92613
567149	ENSG00000180011	18	-	0.00195434	0.0708509	0.943518	0.999999	ZADH2	75201717	75201877	1.9807
282534	ENSG00000198898	7	+	0.00531418	0.0708438	0.943522	0.999999	CAPZA2	116880067	116880138	-0.553513
166888	ENSG00000163635	3	+	-0.00201959	-0.0708444	0.943523	0.999999	ATXN7	63980168	63980663	2.4933
419345	ENSG00000196387	12	+	0.00484975	0.0708427	0.943524	0.999999	ZNF140	133080965	133081010	-2.10159
249685	ENSG00000196735	6	+	0.00394405	0.0708388	0.943527	0.999999	HLA-DQA1	32637532	32637540	2.26201
277072	ENSG00000198039	7	+	0.00507374	0.0708364	0.943529	0.999999	ZNF273	64903367	64903419	-1.28685
356292	ENSG00000134460	10	-	-0.00569098	-0.0708324	0.943532	0.999999	IL2RA	6062326	6062370	-2.36629
477393	ENSG00000140577	15	+	0.00428868	0.0708253	0.943537	0.999999	CRTC3	90598346	90598419	-1.24091
410054	ENSG00000065357	12	+	0.00237742	0.0708187	0.943542	0.999999	DGKA	55938803	55938880	1.4463
582230	ENSG00000142534	19	+	-0.00931966	-0.0708171	0.943544	0.999999	RPS11	49496374	49496430	-2.01103
299895	ENSG00000133624	7	-	0.0027994	0.0708167	0.943544	0.999999	ZNF767P	149558786	149558839	0.336542
490790	ENSG00000140983	16	+	0.00466622	0.0708088	0.94355	0.999999	RHOT2	668700	668881	-2.17569
225314	ENSG00000152495	5	+	-0.00246085	-0.0708071	0.943552	0.999999	CAMK4	111376860	111376942	1.89166
401522	ENSG00000182934	11	-	-0.00366593	-0.0708071	0.943552	0.999999	SRPRA	126266279	126266401	-0.967485
212228	ENSG00000138674	4	-	-0.00352804	-0.0708025	0.943555	0.999999	SEC31A	82857765	82857998	-1.0081
319635	ENSG00000104517	8	-	-0.00169057	-0.0707958	0.94356	0.999999	UBR5	102275521	102275619	2.17739
413020	ENSG00000186908	12	+	-0.00267507	-0.0707958	0.943561	0.999999	ZDHHC17	76846291	76846595	0.385403
497576	ENSG00000103549	16	+	-0.00226477	-0.0707952	0.943561	0.999999	RNF40	30767894	30768015	1.51985
343340	ENSG00000107263	9	-	0.00257537	0.0707928	0.943563	0.999999	RAPGEF1	131598199	131598310	0.945743
202460	ENSG00000164022	4	+	0.00339026	0.0707907	0.943566	0.999999	AIMP1	106348492	106349220	0.242741
381319	ENSG00000150787	11	+	-0.00512337	-0.0707885	0.943567	0.999999	PTS	112230094	112230207	-2.24177
182530	ENSG00000188315	3	-	0.00167386	0.0707888	0.943567	0.999999	C3orf62	49277220	49277830	3.00425
649168	ENSG00000072506	X	-	0.00240186	0.0707856	0.94357	0.999999	HSD17B10	53431859	53431906	1.07184
351426	ENSG00000026103	10	+	0.00191383	0.0707837	0.94357	0.999999	FAS	89007700	89007837	3.03812
394392	ENSG00000175376	11	-	0.0028784	0.0707782	0.943575	0.999999	EIF1AD	66002040	66002136	0.0217727
292910	ENSG00000272391	7	-	-0.00404859	-0.0707734	0.943579	0.999999	POM121C	75439144	75439224	-0.75911
360791	ENSG00000107758	10	-	0.00225196	0.070773	0.943579	0.999999	PPP3CB	73471468	73471577	1.34235
209014	ENSG00000091490	4	-	0.00203692	0.0707711	0.94358	0.999999	SEL1L3	25818138	25818278	2.02427
508912	ENSG00000187555	16	-	0.00156543	0.0707709	0.94358	0.999999	USP7	8898545	8898593	2.47556
486131	ENSG00000066933	15	-	0.00309864	0.0707707	0.94358	0.999999	MYO9A	71892965	71893177	-0.233133
261640	ENSG00000204394	6	-	-0.00404184	-0.0707669	0.943583	0.999999	VARS	31782285	31782401	-1.65989
389608	ENSG00000149089	11	-	-0.00327028	-0.0707594	0.94359	0.999999	APIP	34883337	34883504	0.690758
477614	ENSG00000196547	15	+	0.00305185	0.0707523	0.943595	0.999999	MAN2A2	90911426	90911550	0.121548
60953	ENSG00000054523	1	+	0.00344631	0.0707523	0.943595	0.999999	KIF1B	10339769	10339859	0.133323
441287	ENSG00000102606	13	+	-0.00482669	-0.0707367	0.943608	0.999999	ARHGEF7	111266827	111266887	-2.20232
119928	ENSG00000115504	2	+	-0.00289605	-0.0707318	0.943611	0.999999	EHBP1	62826196	62826258	0.198254
445281	ENSG00000188243	13	-	0.00948095	0.0707255	0.943617	0.999999	COMMD6	75537741	75537763	-2.95113
526875	ENSG00000278845	17	+	-0.00342354	-0.0707249	0.943618	0.999999	MRPL45	38306533	38306631	-0.145376
433313	ENSG00000111231	12	-	-0.00373967	-0.0707237	0.943619	0.999999	GPN3	110459820	110459862	-0.192621
507925	ENSG00000010539	16	-	0.00238698	0.0707212	0.94362	0.999999	ZNF200	3223336	3223497	0.806133
378448	ENSG00000077514	11	+	-0.00246703	-0.0707176	0.943623	0.999999	POLD3	74618676	74618770	0.650835
645083	ENSG00000130821	X	+	0.00667033	0.0707143	0.943625	0.999999	SLC6A8	153688723	153688836	0.489942
137501	ENSG00000151353	2	-	-0.00392671	-0.0707011	0.943636	0.999999	TMEM18	675558	675608	-0.965245
448483	ENSG00000100897	14	+	-0.0017445	-0.0706984	0.943638	0.999999	DCAF11	24123175	24123362	3.06252
593791	ENSG00000105705	19	-	-0.00304527	-0.0706897	0.943645	0.999999	SUGP1	19276515	19276674	-0.161114
211619	ENSG00000198301	4	-	0.00238165	0.0706865	0.943648	0.999999	SDAD1	75950688	75950797	1.15975
602161	ENSG00000189068	19	-	-0.00552726	-0.0706779	0.943655	0.999999	VSTM1	54063744	54063943	-1.01876
410178	ENSG00000111540	12	+	-0.00466138	-0.0706714	0.94366	0.999999	RAB5B	55991454	55991940	-1.12406
282770	ENSG00000071243	7	+	0.00239874	0.070671	0.94366	0.999999	ING3	120955559	120955624	0.910379
314629	ENSG00000104695	8	-	-0.002792	-0.0706618	0.943668	0.999999	PPP2CB	30785616	30785989	0.20663
98230	ENSG00000162434	1	-	-0.00163411	-0.070658	0.94367	0.999999	JAK1	64879025	64879063	4.08059
506693	ENSG00000059145	16	-	-0.00442402	-0.0706498	0.943677	0.999999	UNKL	1367292	1367349	-2.35373
649206	ENSG00000086758	X	-	-0.00404632	-0.0706481	0.943678	0.999999	HUWE1	53546436	53546592	-0.663657
207803	ENSG00000168818	4	-	0.003632	0.0706443	0.943681	0.999999	STX18	4420221	4420863	-0.718334
519823	ENSG00000132383	17	+	-0.00190983	-0.0706378	0.943687	0.999999	RPA1	1879215	1879305	1.82564
618054	ENSG00000237945	21	+	0.00408799	0.0706368	0.943687	0.999999	LINC00649	33948926	33949292	-0.579502
460778	ENSG00000151332	14	-	0.00411497	0.0706366	0.943688	0.999999	MBIP	36314691	36314700	-0.896038
511125	ENSG00000103365	16	-	-0.00186716	-0.0706357	0.943688	0.999999	GGA2	23474953	23475061	1.93375
634163	ENSG00000100201	22	-	0.00142515	0.0706275	0.943695	0.999999	DDX17	38498440	38498552	5.73363
230970	ENSG00000181163	5	+	0.00254087	0.0706201	0.9437	0.999999	NPM1	171390094	171390130	3.73721
601290	ENSG00000105374	19	-	0.0042101	0.0706163	0.943704	0.999999	NKG7	51371620	51371697	0.844736
161322	ENSG00000228956	3	+	-0.00448883	-0.0706091	0.943709	0.999999	SATB1-AS1	18530235	18530249	-1.22421
381871	ENSG00000149591	11	+	-0.00623353	-0.0706092	0.943709	0.999999	TAGLN	117203173	117203193	-2.15656
636290	ENSG00000185291	X	+	-0.00530772	-0.0706088	0.94371	0.999999	IL3RA	1348431	1348545	-0.2492
163383	ENSG00000008324	3	+	-0.00401695	-0.0706102	0.943711	0.999999	SS18L2	42591525	42591601	0.094032
595934	ENSG00000189144	19	-	0.00369249	0.0705999	0.943717	0.999999	ZNF573	37770005	37770038	-0.583279
515644	ENSG00000159720	16	-	-0.00204153	-0.0705965	0.943719	0.999999	ATP6V0D1	67438809	67438821	3.20049
64296	ENSG00000130772	1	+	-0.00300318	-0.0705971	0.943719	0.999999	MED18	28329062	28329124	0.110352
153944	ENSG00000115415	2	-	0.00248583	0.0705955	0.94372	0.999999	STAT1	190974830	190974932	4.41437
582201	ENSG00000142541	19	+	-0.00264544	-0.070592	0.943723	0.999999	RPL13A	49490232	49490297	5.41806
179643	ENSG00000153560	3	-	0.00264331	0.0705918	0.943723	0.999999	UBP1	33408723	33408797	0.330853
374670	ENSG00000173264	11	+	-0.00530234	-0.0705889	0.943726	0.999999	GPR137	64286714	64286760	-2.30419
348612	ENSG00000099290	10	+	0.00358382	0.0705804	0.943732	0.999999	WASHC2A	50091506	50091518	-0.449492
415993	ENSG00000076513	12	+	-0.00158102	-0.0705545	0.943753	0.999999	ANKRD13A	110027705	110027707	2.73702
640666	ENSG00000184634	X	+	-0.00535495	-0.0705442	0.943761	0.999999	MED12	71118723	71118834	-1.98425
286787	ENSG00000009335	7	+	-0.00156905	-0.0705407	0.943764	0.999999	UBE3C	157207398	157207512	2.40739
587036	ENSG00000065000	19	-	0.0037549	0.0705399	0.943764	0.999999	AP3D1	2111330	2111332	-0.973627
505759	ENSG00000140995	16	+	0.00249345	0.070529	0.943773	0.999999	DEF8	89965907	89966044	0.778739
419379	ENSG00000256223	12	+	-0.00506597	-0.070521	0.94378	0.999999	ZNF10	133143520	133143622	-1.94117
304524	ENSG00000129691	8	+	-0.00202744	-0.0705118	0.943787	0.999999	ASH2L	38110379	38110467	1.6129
375934	ENSG00000087365	11	+	-0.00324155	-0.0705043	0.943793	0.999999	SF3B2	66055293	66055305	-0.449869
193335	ENSG00000136527	3	-	-0.00179552	-0.0704872	0.943806	0.999999	TRA2B	185916749	185917154	2.75064
517699	ENSG00000065457	16	-	0.00213781	0.0704846	0.943808	0.999999	ADAT1	75612804	75612861	1.32699
636001	ENSG00000100241	22	-	-0.0037756	-0.0704687	0.943821	0.999999	SBF1	50466711	50467337	-0.771218
152232	ENSG00000115840	2	-	0.00275941	0.0704572	0.94383	0.999999	SLC25A12	171810224	171810276	0.252559
555724	ENSG00000204237	17	-	-0.00352189	-0.070456	0.943832	0.999999	OXLD1	81666150	81666154	-0.226937
536969	ENSG00000141556	17	+	0.00347157	0.0704493	0.943836	0.999999	TBCD	82929425	82929500	-0.877953
617670	ENSG00000228817	21	+	-0.00397739	-0.0704468	0.943839	0.999999	BACH1-IT2	29373303	29373709	0.264442
418436	ENSG00000081760	12	+	0.00481912	0.070436	0.943847	0.999999	AACS	125129335	125129460	-1.87956
287177	ENSG00000164880	7	-	0.00467606	0.0704306	0.943851	0.999999	INTS1	1478726	1478885	-2.49247
115911	ENSG00000079785	2	+	0.00381677	0.0704262	0.943855	0.999999	DDX1	15591851	15591949	-0.862396
125724	ENSG00000088179	2	+	0.00231944	0.070426	0.943855	0.999999	PTPN4	119882580	119882623	1.38238
272801	ENSG00000242802	7	+	0.00316807	0.0704135	0.943865	0.999999	AP5Z1	4785522	4785684	-0.708969
470150	ENSG00000166140	15	+	0.00394904	0.0704085	0.943869	0.999999	ZFYVE19	40810071	40810080	-1.03241
529580	ENSG00000178852	17	+	-0.00584172	-0.0704067	0.943871	0.999999	EFCAB13	47394025	47394099	-2.13386
340490	ENSG00000165029	9	-	-0.00410228	-0.0704	0.943875	0.999999	ABCA1	104800510	104800584	0.663914
477211	ENSG00000185033	15	+	-0.00286616	-0.070398	0.943877	0.999999	SEMA4B	90219793	90219843	0.52786
354785	ENSG00000107679	10	+	-0.00214695	-0.0703891	0.943884	0.999999	PLEKHA1	122406576	122406673	1.79859
561675	ENSG00000215421	18	+	-0.00229924	-0.0703755	0.943895	0.999999	ZNF407	74889918	74890038	1.21473
593616	ENSG00000051128	19	-	0.00356372	0.0703721	0.943898	0.999999	HOMER3	18938728	18938884	-0.25558
99892	ENSG00000069702	1	-	0.00378493	0.0703668	0.943902	0.999999	TGFBR3	91797427	91797471	0.220586
319322	ENSG00000070756	8	-	-0.00165381	-0.0703644	0.943904	0.999999	PABPC1	100704926	100704960	4.88736
120866	ENSG00000075292	2	+	-0.00197227	-0.070362	0.943906	0.999999	ZNF638	71349043	71349063	2.01531
204672	ENSG00000071205	4	+	0.00411317	0.070361	0.943907	0.999999	ARHGAP10	147881867	147881932	-0.844229
507586	ENSG00000260565	16	-	0.00186696	0.070361	0.943907	0.999999	ERVK13-1	2671595	2672325	3.09233
354600	ENSG00000120008	10	+	-0.00251508	-0.0703583	0.943909	0.999999	WDR11	120862910	120862910	0.403808
319424	ENSG00000164924	8	-	-0.00283268	-0.0703512	0.943914	0.999999	YWHAZ	100950541	100950557	0.218945
340684	ENSG00000106771	9	-	-0.00294133	-0.0703511	0.943915	0.999999	TMEM245	109087173	109087293	0.122713
187830	ENSG00000138496	3	-	0.0028342	0.0703486	0.943917	0.999999	PARP9	122558434	122558467	2.15284
427965	ENSG00000181852	12	-	-0.00241699	-0.0703474	0.943918	0.999999	RNF41	56216607	56216613	0.680782
285981	ENSG00000213203	7	+	-0.00477034	-0.070347	0.94392	0.999999	GIMAP1	150716557	150716605	-2.12159
427117	ENSG00000135390	12	-	0.00182574	0.0703442	0.94392	0.999999	ATP5MC2	53665239	53665313	3.60477
419333	ENSG00000198040	12	+	-0.00214992	-0.0703338	0.943928	0.999999	ZNF84	133059607	133063078	2.09444
643720	ENSG00000156531	X	+	-0.00252963	-0.0703292	0.943932	0.999999	PHF6	134377572	134377755	1.10713
77632	ENSG00000132718	1	+	-0.00288911	-0.0703316	0.943933	0.999999	SYT11	155880500	155880623	0.818024
537553	ENSG00000132376	17	-	0.00277089	0.0703271	0.943934	0.999999	INPP5K	1509341	1509353	1.11933
493841	ENSG00000103274	16	+	-0.00459644	-0.0703268	0.943934	0.999999	NUBP1	10743855	10743882	-2.51315
258624	ENSG00000112584	6	+	0.00198965	0.0703219	0.943938	0.999999	FAM120B	170330449	170330550	1.78942
320488	ENSG00000064313	8	-	-0.00242232	-0.0703202	0.943939	0.999999	TAF2	119778019	119778129	0.460124
447890	ENSG00000172590	14	+	0.00462275	0.0703189	0.94394	0.999999	MRPL52	22834829	22834977	-1.96164
444468	ENSG00000123179	13	-	-0.00371784	-0.0703122	0.943948	0.999999	EBPL	49660834	49661208	1.10951
398751	ENSG00000196954	11	-	-0.00177206	-0.0703087	0.943948	0.999999	CASP4	104968519	104968547	3.09505
323642	ENSG00000198169	8	-	-0.00324468	-0.0703069	0.943951	0.999999	ZNF251	144754322	144754695	-0.216416
98825	ENSG00000036549	1	-	-0.00260989	-0.0703046	0.943952	0.999999	AC118549.1	77641522	77641655	0.724832
398061	ENSG00000166012	11	-	-0.00234413	-0.0702993	0.943956	0.999999	TAF1D	93734963	93735110	2.09669
539373	ENSG00000132514	17	-	0.00394205	0.0702969	0.943958	0.999999	CLEC10A	7075985	7076071	0.00562691
342867	ENSG00000167110	9	-	-0.00372929	-0.070294	0.94396	0.999999	GOLGA2	128261172	128261191	-0.883459
245444	ENSG00000113269	5	-	-0.00142922	-0.070291	0.943963	0.999999	RNF130	179963471	179963564	4.58951
170822	ENSG00000017260	3	+	-0.0019139	-0.0702852	0.943967	0.999999	ATP2C1	130964011	130964095	1.61078
511521	ENSG00000077235	16	-	0.00231564	0.0702815	0.94397	0.999999	GTF3C1	27497637	27497821	0.962278
139509	ENSG00000119772	2	-	0.00353397	0.0702795	0.943972	0.999999	DNMT3A	25236974	25237005	-0.62226
234548	ENSG00000197603	5	-	-0.00327955	-0.0702782	0.943972	0.999999	CPLANE1	37221324	37221488	-0.168162
551574	ENSG00000178607	17	-	-0.00357653	-0.0702676	0.943981	0.999999	ERN1	64054768	64054828	-0.0713578
381389	ENSG00000149294	11	+	-0.00465521	-0.0702666	0.943982	0.999999	NCAM1	113207833	113208002	-0.735181
448702	ENSG00000100938	14	+	-0.00196176	-0.070265	0.943983	0.999999	GMPR2	24236006	24236010	1.51194
591529	ENSG00000179115	19	-	-0.00486721	-0.070265	0.943983	0.999999	FARSA	12933643	12933680	-2.7717
408015	ENSG00000110844	12	+	-0.00593142	-0.0702639	0.943987	0.999999	PRPF40B	49583561	49583747	-2.35171
265208	ENSG00000151914	6	-	-0.0048658	-0.0702572	0.943989	0.999999	DST	56635589	56635714	-1.44598
236252	ENSG00000197860	5	-	0.00232316	0.0702549	0.943992	0.999999	SGTB	65672244	65672281	0.837376
98015	ENSG00000116641	1	-	0.00474918	0.0702524	0.943993	0.999999	DOCK7	62513471	62513606	-1.61786
539337	ENSG00000215067	17	-	-0.00279187	-0.0702469	0.943998	0.999999	ALOX12-AS1	7012196	7012317	0.529296
319692	ENSG00000104517	8	-	0.00164474	0.0702412	0.944002	0.999999	UBR5	102360589	102360665	2.29304
414584	ENSG00000139354	12	+	0.00565376	0.070243	0.944002	0.999999	GAS2L3	100623715	100624890	-1.60851
151053	ENSG00000197635	2	-	-0.003163	-0.0702407	0.944002	0.999999	DPP4	162014396	162014462	0.461079
359985	ENSG00000171988	10	-	0.001619	0.0702328	0.944009	0.999999	JMJD1C	63264651	63264764	3.79143
340659	ENSG00000119326	9	-	-0.00623127	-0.0702308	0.944011	0.999999	CTNNAL1	108999067	108999256	-0.71178
323895	ENSG00000107099	9	+	0.00156826	0.0702261	0.944014	0.999999	DOCK8	464527	465072	4.89266
552571	ENSG00000154265	17	-	-0.00302151	-0.0702259	0.944014	0.999999	ABCA5	69313092	69313284	0.428506
184473	ENSG00000168291	3	-	0.0021308	0.0702248	0.944015	0.999999	PDHB	58431593	58431628	1.46527
153235	ENSG00000155657	2	-	-0.00355407	-0.070223	0.944016	0.999999	TTN	178768014	178768155	0.202728
560863	ENSG00000074657	18	+	0.00529507	0.0702142	0.944024	0.999999	ZNF532	58985945	58986480	-2.17039
226679	ENSG00000197536	5	+	-0.00368546	-0.0702029	0.944034	0.999999	C5orf56	132460562	132460930	0.838649
180741	ENSG00000163812	3	-	0.00217644	0.0701854	0.944047	0.999999	ZDHHC3	44933188	44933199	1.26113
261629	ENSG00000204394	6	-	0.00377183	0.0701703	0.944058	0.999999	VARS	31781691	31781692	-0.951383
112586	ENSG00000143748	1	-	-0.00309086	-0.0701655	0.944062	0.999999	NVL	224268034	224268133	-0.224838
392409	ENSG00000149480	11	-	-0.00174143	-0.0701633	0.944064	0.999999	MTA2	62594981	62595070	2.37498
304673	ENSG00000165046	8	+	-0.00466529	-0.0701631	0.944064	0.999999	LETM2	38400883	38401053	-1.31772
621598	ENSG00000159131	21	-	-0.00214286	-0.0701618	0.944065	0.999999	GART	33534680	33534753	1.11673
182554	ENSG00000114316	3	-	0.00138735	0.0701528	0.944072	0.999999	USP4	49305778	49305888	3.265
605657	ENSG00000100994	20	+	0.0027866	0.070149	0.944076	0.999999	PYGB	25290481	25290622	0.546195
246361	ENSG00000124784	6	+	-0.00281871	-0.070149	0.944076	0.999999	RIOK1	7410386	7410451	0.166327
574682	ENSG00000105676	19	+	-0.00407086	-0.0701467	0.944077	0.999999	ARMC6	19055791	19055897	-1.65886
237759	ENSG00000081189	5	-	-0.00208472	-0.0701444	0.944079	0.999999	MEF2C	88804670	88804753	2.17588
145350	ENSG00000042493	2	-	-0.0022004	-0.0701434	0.94408	0.999999	CAPG	85401172	85401329	2.66426
615362	ENSG00000000419	20	-	-0.00583215	-0.0701376	0.944085	0.999999	DPM1	50940934	50940955	-1.91477
326108	ENSG00000281649	9	+	-0.00178883	-0.0701368	0.944086	0.999999	EBLN3P	37086875	37087007	2.37718
436985	ENSG00000032742	13	+	-0.00428183	-0.0701167	0.944101	0.999999	IFT88	20605035	20605055	-1.17354
79614	ENSG00000143190	1	+	-0.00367562	-0.0701163	0.944101	0.999999	POU2F1	167220898	167220958	-0.600152
352808	ENSG00000107819	10	+	0.00313811	0.0701152	0.944103	0.999999	SFXN3	101037076	101037167	-0.166651
531990	ENSG00000062716	17	+	-0.00151123	-0.0701087	0.944107	0.999999	VMP1	59764971	59765051	4.89562
515386	ENSG00000102871	16	-	-0.0018695	-0.0701072	0.944109	0.999999	TRADD	67154199	67154832	3.21918
478499	ENSG00000154237	15	+	0.00527876	0.0701006	0.944114	0.999999	LRRK1	101024950	101024967	-2.65827
552573	ENSG00000154265	17	-	0.00313035	0.0700993	0.944115	0.999999	ABCA5	69314314	69314430	0.305203
447425	ENSG00000165801	14	+	0.00272641	0.0700918	0.944121	0.999999	ARHGEF40	21074777	21074991	1.21235
334922	ENSG00000080298	9	-	-0.00258097	-0.0700891	0.944123	0.999999	RFX3	3270371	3270525	0.835078
392767	ENSG00000162231	11	-	0.00209148	0.0700794	0.944131	0.999999	NXF1	62803934	62803978	1.26629
403233	ENSG00000010292	12	+	-0.002444	-0.0700788	0.944131	0.999999	NCAPD2	6526448	6526615	0.699729
213956	ENSG00000164038	4	-	0.00325122	0.070074	0.944135	0.999999	SLC9B2	103066327	103066458	-0.0799521
378617	ENSG00000149273	11	+	-0.00220627	-0.0700699	0.944138	0.999999	RPS3	75401726	75401727	4.94214
246288	ENSG00000112799	6	+	0.00290794	0.0700638	0.944145	0.999999	LY86	6588726	6588870	0.987063
269587	ENSG00000135541	6	-	0.00586334	0.0700614	0.944145	0.999999	AHI1	135283986	135284895	-2.31936
408602	ENSG00000183283	12	+	-0.00152558	-0.0700604	0.944146	0.999999	DAZAP2	51240930	51240966	4.75967
79081	ENSG00000132185	1	+	0.00537812	0.0700554	0.94415	0.999999	FCRLA	161713453	161713468	-0.662071
613379	ENSG00000242372	20	-	0.00225503	0.07004	0.944163	0.999999	EIF6	35284381	35284492	1.72894
367583	ENSG00000167323	11	+	0.00437246	0.0700342	0.944167	0.999999	STIM1	3903463	3903609	-1.49259
300523	ENSG00000157212	7	-	0.00356439	0.0700302	0.94417	0.999999	PAXIP1	154959890	154959933	-0.833465
168121	ENSG00000114354	3	+	-0.00405858	-0.0700295	0.944171	0.999999	TFG	100747449	100747454	-1.59337
428060	ENSG00000062485	12	-	0.00327564	0.0700241	0.944175	0.999999	CS	56286191	56286238	-0.381044
482864	ENSG00000138593	15	-	-0.00217925	-0.0700168	0.944181	0.999999	SECISBP2L	49016917	49016946	1.14702
635100	ENSG00000100271	22	-	-0.00471438	-0.0700081	0.944188	0.999999	TTLL1	43051801	43051887	-1.67888
569517	ENSG00000185361	19	+	-0.00301595	-0.0700086	0.944191	0.999999	TNFAIP8L1	4651867	4655568	2.5081
593142	ENSG00000130300	19	-	-0.00792174	-0.0700012	0.944194	0.999999	PLVAP	17360772	17360832	-2.40009
551483	ENSG00000007312	17	-	0.0058975	0.0700008	0.944194	0.999999	CD79B	63930960	63931334	-0.970602
596824	ENSG00000105221	19	-	0.00180102	0.069994	0.944199	0.999999	AKT2	40232337	40233667	2.96111
530574	ENSG00000015532	17	+	0.00329508	0.0699897	0.944203	0.999999	XYLT2	50354854	50355056	-0.415588
512668	ENSG00000099385	16	-	0.00290896	0.0699844	0.944208	0.999999	BCL7C	30888860	30888945	0.771763
462218	ENSG00000259483	14	-	0.00823143	0.0699886	0.944209	0.999999	AL355073.1	56310101	56310213	-2.29129
462216	ENSG00000259483	14	-	-0.00823143	-0.0699886	0.944209	0.999999	AL355073.1	56303490	56303669	-2.41581
359307	ENSG00000227345	10	-	0.00266676	0.0699786	0.944211	0.999999	PARG	49819334	49819494	0.308988
426214	ENSG00000184271	12	-	-0.00565817	-0.0699644	0.944224	0.999999	POU6F1	51204173	51204320	-2.46498
121124	ENSG00000116127	2	+	0.00230417	0.0699572	0.944228	0.999999	ALMS1	73432198	73432291	1.09792
372295	ENSG00000213619	11	+	0.00230693	0.0699538	0.944231	0.999999	NDUFS3	47584356	47584527	1.31394
574070	ENSG00000130475	19	+	-0.0035664	-0.0699478	0.944235	0.999999	FCHO1	17774696	17775055	-0.607587
370435	ENSG00000149100	11	+	0.00193783	0.0699419	0.94424	0.999999	EIF3M	32589586	32589603	2.95833
416001	ENSG00000076513	12	+	-0.00148873	-0.0699412	0.944241	0.999999	ANKRD13A	110029605	110029635	3.15247
342965	ENSG00000160445	9	-	0.00364308	0.0699326	0.944248	0.999999	ZER1	128739931	128740119	2.27265
234062	ENSG00000113384	5	-	-0.00138689	-0.0699326	0.944249	0.999999	GOLPH3	32135572	32135686	3.01482
506125	ENSG00000103126	16	-	0.00250648	0.0699296	0.94425	0.999999	AXIN1	291298	293487	0.674252
628209	ENSG00000196236	22	+	-0.00418162	-0.0699266	0.944253	0.999999	XPNPEP3	40862680	40862770	-1.5351
484262	ENSG00000157483	15	-	0.00401157	0.0699247	0.944254	0.999999	MYO1E	59224689	59224823	-0.613769
473068	ENSG00000140455	15	+	0.00181239	0.0699171	0.94426	0.999999	USP3	63588397	63588423	2.23462
316052	ENSG00000047249	8	-	-0.00248175	-0.0699169	0.94426	0.999999	ATP6V1H	53743587	53743690	0.434443
486878	ENSG00000140474	15	-	0.0040041	0.0699157	0.944261	0.999999	ULK3	74840587	74840594	-1.27808
328169	ENSG00000196730	9	+	0.00338784	0.0699133	0.944263	0.999999	DAPK1	87499140	87499352	0.158904
267692	ENSG00000080546	6	-	0.00524776	0.0699086	0.944267	0.999999	SESN1	109088102	109088243	-2.06677
456976	ENSG00000156414	14	+	0.0056922	0.0699062	0.944269	0.999999	TDRD9	104026679	104026939	-1.93779
99896	ENSG00000069702	1	-	0.00362575	0.0699	0.944274	0.999999	TGFBR3	91861594	91861644	0.388799
599107	ENSG00000090372	19	-	-0.0041644	-0.0698887	0.944282	0.999999	STRN4	46725633	46725648	-1.32694
359721	ENSG00000108091	10	-	-0.00232432	-0.0698868	0.944285	0.999999	CCDC6	59832525	59832653	0.93342
533862	ENSG00000172794	17	+	-0.00314716	-0.0698842	0.944286	0.999999	RAB37	74747301	74747334	-0.0826081
483315	ENSG00000104093	15	-	0.00201463	0.0698823	0.944288	0.999999	DMXL2	51466184	51466311	2.51696
214370	ENSG00000138795	4	-	-0.0024395	-0.0698791	0.94429	0.999999	LEF1	108078325	108078352	2.20649
286918	ENSG00000126870	7	+	0.00419364	0.0698787	0.944291	0.999999	WDR60	158922377	158922549	-1.05121
368667	ENSG00000133805	11	+	0.00464155	0.0698749	0.944294	0.999999	AMPD3	10493544	10493702	-1.93339
190499	ENSG00000188313	3	-	-0.00329813	-0.0698653	0.944301	0.999999	PLSCR1	146536566	146536819	1.59354
452824	ENSG00000197555	14	+	-0.0036985	-0.0698632	0.944303	0.999999	SIPA1L1	71702312	71702380	-0.289466
582264	ENSG00000104870	19	+	0.00520436	0.0698622	0.944304	0.999999	FCGRT	49513379	49513386	-2.13996
604627	ENSG00000182621	20	+	-0.00396384	-0.069861	0.944304	0.999999	PLCB1	8649391	8649393	-0.648136
552886	ENSG00000133195	17	-	-0.00338488	-0.0698593	0.944306	0.999999	SLC39A11	73088657	73088687	-0.350251
286389	ENSG00000243836	7	+	0.00461947	0.0698528	0.944312	0.999999	WDR86-AS1	151412853	151413048	-0.814901
336965	ENSG00000137078	9	-	0.00556836	0.0698476	0.944316	0.999999	SIT1	35650416	35650416	-2.26625
372168	ENSG00000110514	11	+	0.00231526	0.0698323	0.944327	0.999999	MADD	47284946	47285065	0.900773
171287	ENSG00000182923	3	+	0.00449424	0.0698237	0.944334	0.999999	CEP63	134532760	134532777	-1.48733
80878	ENSG00000135837	1	+	-0.00132754	-0.0698183	0.944339	0.999999	CEP350	179996553	179996963	3.78283
308556	ENSG00000147649	8	+	-0.00267918	-0.0698088	0.944346	0.999999	MTDH	97644179	97644545	-1.06904
609377	ENSG00000124209	20	+	0.00175557	0.0698046	0.944351	0.999999	RAB22A	58354156	58354265	1.87899
129245	ENSG00000152256	2	+	0.00224133	0.0698013	0.944352	0.999999	PDK1	172562220	172562291	1.56941
74727	ENSG00000117262	1	+	-0.00484124	-0.0698016	0.944352	0.999999	GPR89A	145645647	145645743	-1.9057
108178	ENSG00000143162	1	-	0.00709053	0.069802	0.944354	0.999999	CREG1	167529117	167530255	-1.36303
182010	ENSG00000068745	3	-	-0.00308176	-0.0697985	0.944354	0.999999	IP6K2	48694872	48695089	-0.225723
530850	ENSG00000006282	17	+	-0.0050148	-0.0697984	0.944355	0.999999	SPATA20	50548815	50548849	-1.16669
250595	ENSG00000112081	6	+	0.00159912	0.0697935	0.944359	0.999999	SRSF3	36599846	36600276	3.9413
237936	ENSG00000248323	5	-	0.00192908	0.0697926	0.944359	0.999999	LUCAT1	91311646	91311737	3.18691
504336	ENSG00000103194	16	+	-0.00257203	-0.0697885	0.944362	0.999999	USP10	84740313	84740369	0.81191
259457	ENSG00000111837	6	-	-0.00402943	-0.0697889	0.944362	0.999999	MAK	10775328	10775459	0.0181572
212313	ENSG00000189308	4	-	0.00259594	0.0697841	0.944366	0.999999	LIN54	82927586	82927776	0.20411
302641	ENSG00000158856	8	+	0.00509586	0.0697798	0.944369	0.999999	DMTN	22069016	22069056	2.28762
523763	ENSG00000141127	17	+	-0.00211496	-0.0697747	0.944373	0.999999	PRPSAP2	18867282	18867334	1.49899
196755	ENSG00000125089	4	+	-0.00308151	-0.0697741	0.944374	0.999999	SH3TC1	8231976	8232156	-0.148207
627392	ENSG00000100083	22	+	0.00369205	0.0697685	0.944378	0.999999	GGA1	37618448	37618515	-0.805716
183883	ENSG00000163933	3	-	0.00345477	0.0697666	0.94438	0.999999	RFT1	53103573	53103952	-0.810965
462454	ENSG00000181619	14	-	-0.00409647	-0.0697641	0.944384	0.999999	GPR135	59461366	59463502	0.0965167
127711	ENSG00000123610	2	+	-0.00442195	-0.0697617	0.944385	0.999999	TNFAIP6	151366056	151366141	1.53873
198806	ENSG00000145246	4	+	-0.00176438	-0.0697429	0.944399	0.999999	ATP10D	47591296	47592891	2.58296
467852	ENSG00000276550	15	+	0.00570374	0.0697426	0.944399	0.999999	HERC2P2	22554385	22554572	-1.15526
244519	ENSG00000113758	5	-	0.00473271	0.0697385	0.944403	0.999999	DBN1	177457655	177457757	-1.39697
633502	ENSG00000100345	22	-	0.00783627	0.0697373	0.944403	0.999999	MYH9	36365112	36365112	-2.27391
97487	ENSG00000162402	1	-	-0.00165504	-0.0697337	0.944406	0.999999	USP24	55154671	55154778	2.296
109495	ENSG00000135842	1	-	0.00231203	0.0697305	0.944409	0.999999	FAM129A	184899179	184899309	4.87264
294056	ENSG00000127989	7	-	0.00435524	0.0697285	0.94441	0.999999	MTERF1	91876927	91876978	-1.24249
195767	ENSG00000243449	4	+	0.00596879	0.0697324	0.944412	0.999999	C4orf48	2042736	2042824	-2.78644
195768	ENSG00000243449	4	+	-0.00596879	-0.0697324	0.944412	0.999999	C4orf48	2043861	2043964	-2.37333
180962	ENSG00000178038	3	-	0.00549329	0.0697242	0.944414	0.999999	ALS2CL	46675618	46675686	-2.46908
613378	ENSG00000242372	20	-	-0.00456368	-0.0697228	0.944415	0.999999	EIF6	35284262	35284380	-1.75031
139258	ENSG00000119778	2	-	-0.00184984	-0.0697166	0.944419	0.999999	ATAD2B	23867835	23867887	1.77303
621142	ENSG00000156261	21	-	-0.00526505	-0.0697154	0.94442	0.999999	CCT8	29073352	29073432	-2.45411
178601	ENSG00000131373	3	-	0.00242323	0.0697128	0.944423	0.999999	HACL1	15574977	15575082	0.684827
164349	ENSG00000164047	3	+	0.0063589	0.069711	0.944427	0.999999	CAMP	48224603	48224674	0.987244
628857	ENSG00000188677	22	+	-0.00375585	-0.0697066	0.944428	0.999999	PARVB	44093932	44094017	-0.395922
106105	ENSG00000132680	1	-	-0.00225148	-0.0696933	0.944438	0.999999	KHDC4	155921528	155921628	0.836066
560401	ENSG00000101751	18	+	-0.00343956	-0.0696884	0.944442	0.999999	POLI	54269662	54270032	-0.242345
130172	ENSG00000077232	2	+	0.00223302	0.0696868	0.944443	0.999999	DNAJC10	182741243	182741356	1.72735
106137	ENSG00000116584	1	-	0.00180703	0.0696822	0.944447	0.999999	ARHGEF2	155950874	155951272	2.32601
604216	ENSG00000132670	20	+	-0.00232097	-0.0696797	0.944449	0.999999	PTPRA	3037154	3037289	0.769158
559626	ENSG00000150477	18	+	-0.00461422	-0.0696694	0.944457	0.999999	KIAA1328	37074752	37075648	-1.79758
534059	ENSG00000125450	17	+	0.0036547	0.0696598	0.944465	0.999999	NUP85	75226745	75226978	-1.07118
512270	ENSG00000090238	16	-	0.00258118	0.0696562	0.944468	0.999999	YPEL3	30092761	30092777	3.16495
275650	ENSG00000065883	7	+	0.00186551	0.0696494	0.944473	0.999999	CDK13	39987769	39987835	1.98659
126862	ENSG00000115839	2	+	0.00446546	0.0696392	0.944481	0.999999	RAB3GAP1	135169978	135169989	-2.30941
113776	ENSG00000162885	1	-	0.00396807	0.069636	0.944484	0.999999	B3GALNT2	235470850	235470930	-0.783715
317894	ENSG00000104231	8	-	0.00378644	0.0696334	0.944486	0.999999	ZFAND1	81717252	81717288	-0.441453
116355	ENSG00000138092	2	+	0.00468225	0.069627	0.944491	0.999999	CENPO	24815497	24815597	-1.56771
115693	ENSG00000162976	2	+	0.00195084	0.0696201	0.944497	0.999999	PQLC3	11178025	11178168	2.24785
285858	ENSG00000171130	7	+	-0.0040701	-0.0696183	0.944498	0.999999	ATP6V0E2	149879335	149879357	-1.10668
146254	ENSG00000174501	2	-	-0.00329609	-0.0696084	0.944506	0.999999	ANKRD36C	95903053	95903081	0.011799
487480	ENSG00000140386	15	-	-0.00494607	-0.0696022	0.94451	0.999999	SCAPER	76797544	76797608	-2.44993
521827	ENSG00000132510	17	+	-0.00326192	-0.0696019	0.944511	0.999999	KDM6B	7844973	7845020	0.753366
362110	ENSG00000148690	10	-	-0.00316601	-0.0696005	0.944512	0.999999	FRA10AC1	93698301	93698396	0.272302
242182	ENSG00000176049	5	-	0.00453272	0.0696	0.944513	0.999999	JAKMIP2	147640704	147640823	-0.760623
367823	ENSG00000132274	11	+	0.00232789	0.0695924	0.944518	0.999999	TRIM22	5696656	5697013	3.75752
441396	ENSG00000068650	13	+	0.00379959	0.0695881	0.944522	0.999999	ATP11A	112857921	112858144	-0.402885
111127	ENSG00000117280	1	-	0.00170794	0.0695863	0.944524	0.999999	RAB29	205770161	205770299	2.64297
466210	ENSG00000066739	14	-	0.00365076	0.069583	0.944526	0.999999	ATG2B	96322255	96322435	-1.06926
160889	ENSG00000228242	3	+	-0.00342474	-0.0695802	0.944528	0.999999	AC093495.1	14151661	14151827	-0.0759704
95449	ENSG00000066322	1	-	0.00233674	0.0695793	0.944529	0.999999	ELOVL1	43363756	43363770	0.705052
579473	ENSG00000007129	19	+	-0.00347026	-0.0695748	0.944533	0.999999	CEACAM21	41586464	41586563	-0.374594
116474	ENSG00000138029	2	+	0.00153604	0.0695678	0.944538	0.999999	HADHB	26269953	26269997	2.54889
478016	ENSG00000258831	15	+	-0.00676704	-0.0695663	0.944543	0.999999	AC103996.2	93882839	93883072	-1.22159
233006	ENSG00000188002	5	-	0.00461039	0.0695538	0.94455	0.999999	AC026412.1	1632845	1632906	-1.15519
177251	ENSG00000091181	3	-	0.00481561	0.0695504	0.944552	0.999999	IL5RA	3076531	3076627	-1.15354
552081	ENSG00000198265	17	-	-0.00157278	-0.0695375	0.944562	0.999999	HELZ	67218608	67218822	3.28985
471804	ENSG00000156958	15	+	0.00249295	0.0695339	0.944565	0.999999	GALK2	49292423	49292470	0.547992
397120	ENSG00000137513	11	-	0.0030435	0.0695204	0.944576	0.999999	NARS2	78568715	78568752	-0.0321807
573602	ENSG00000099330	19	+	0.0046761	0.0695112	0.944584	0.999999	OCEL1	17228946	17229008	-1.53005
160232	ENSG00000180385	3	+	0.00573354	0.0695111	0.944584	0.999999	EMC3-AS1	9987815	9987903	-2.47832
561138	ENSG00000141664	18	+	0.00282337	0.0695049	0.944588	0.999999	ZCCHC2	62556203	62556297	1.7173
364716	ENSG00000183605	10	-	0.00388158	0.0695033	0.94459	0.999999	SFXN4	119147778	119147860	-0.783252
100147	ENSG00000023909	1	-	-0.00200658	-0.0694902	0.944601	0.999999	GCLM	93887034	93889159	2.49781
448439	ENSG00000100897	14	+	-0.00229476	-0.0694872	0.944602	0.999999	DCAF11	24115727	24115749	1.31296
206428	ENSG00000151718	4	+	-0.00489632	-0.0694866	0.944603	0.999999	WWC2	183280776	183280897	-1.77927
654262	ENSG00000089820	X	-	-0.00253904	-0.0694834	0.944605	0.999999	ARHGAP4	153921365	153921400	1.01526
274170	ENSG00000136243	7	+	-0.00293439	-0.0694831	0.944606	0.999999	NUPL2	23195839	23195915	0.291645
533180	ENSG00000171634	17	+	-0.00293313	-0.0694822	0.944606	0.999999	BPTF	67940546	67940562	0.334417
132405	ENSG00000118260	2	+	0.00243018	0.0694822	0.944606	0.999999	CREB1	207567564	207567710	0.627592
185415	ENSG00000241163	3	-	-0.00363942	-0.0694803	0.944608	0.999999	LINC00877	72060841	72060932	-0.197843
637880	ENSG00000198814	X	+	0.00251613	0.0694765	0.944611	0.999999	GK	30720852	30720995	2.51609
378927	ENSG00000149260	11	+	0.00641546	0.0694757	0.944612	0.999999	CAPN5	77120713	77120909	-2.75967
118821	ENSG00000171132	2	+	-0.00487541	-0.0694692	0.944616	0.999999	PRKCE	45677832	45677916	-1.83502
366141	ENSG00000255328	11	+	-0.00686637	-0.0694714	0.944617	0.999999	AC136475.5	327400	327628	-1.27242
188126	ENSG00000082781	3	-	-0.00646621	-0.0694412	0.944639	0.999999	ITGB5	124766226	124766229	-1.39316
603397	ENSG00000083814	19	-	0.00281945	0.0694385	0.944642	0.999999	ZNF671	57723214	57723264	0.178529
191056	ENSG00000229619	3	-	-0.00457999	-0.0694391	0.944646	0.999999	MBNL1-AS1	152262616	152268183	-0.022685
191057	ENSG00000229619	3	-	0.00457999	0.0694391	0.944646	0.999999	MBNL1-AS1	152268184	152269072	-0.573816
337402	ENSG00000106714	9	-	-0.00564263	-0.0694307	0.944647	0.999999	CNTNAP3	39078385	39078456	-0.293718
221117	ENSG00000151883	5	+	0.00320804	0.0694301	0.944647	0.999999	PARP8	50666967	50666978	-0.207034
377263	ENSG00000132740	11	+	0.00509695	0.0694283	0.944649	0.999999	IGHMBP2	68932947	68933298	-2.23856
627320	ENSG00000100055	22	+	0.00178457	0.0694152	0.944659	0.999999	CYTH4	37294660	37294692	4.07825
221601	ENSG00000062194	5	+	0.00222593	0.069412	0.944662	0.999999	GPBP1	57174117	57174211	1.67405
345363	ENSG00000108021	10	+	0.00343864	0.0694104	0.944663	0.999999	FAM208B	5726826	5726884	-0.790502
271808	ENSG00000026297	6	-	-0.00221577	-0.0694085	0.944665	0.999999	RNASET2	166934137	166935092	3.1788
558741	ENSG00000168234	18	+	-0.00212295	-0.0694026	0.94467	0.999999	TTC39C	24069157	24069271	1.89189
608851	ENSG00000124228	20	+	-0.00204321	-0.0693898	0.94468	0.999999	DDX27	49241893	49241987	1.22984
490666	ENSG00000172366	16	+	-0.00420719	-0.0693878	0.944683	0.999999	MCRIP2	648120	648437	-1.1641
147306	ENSG00000163162	2	-	-0.00135301	-0.0693811	0.944687	0.999999	RNF149	101281859	101282057	6.405
336831	ENSG00000165282	9	-	-0.00460848	-0.0693693	0.944696	0.999999	PIGO	35090670	35090672	-2.00234
426887	ENSG00000139626	12	-	0.00192481	0.0693656	0.944699	0.999999	ITGB7	53194198	53194258	2.35785
649841	ENSG00000126970	X	-	0.00503952	0.0693625	0.944702	0.999999	ZC4H2	64976364	64976473	-2.05198
477829	ENSG00000176463	15	+	-0.00266412	-0.0693611	0.944703	0.999999	SLCO3A1	92150950	92150954	0.665178
533883	ENSG00000109066	17	+	0.00497406	0.0693586	0.944705	0.999999	TMEM104	74777264	74777266	-2.3545
261814	ENSG00000204356	6	-	-0.00197425	-0.0693575	0.944705	0.999999	NELFE	31955219	31955293	1.76871
611202	ENSG00000088854	20	-	-0.00346022	-0.0693548	0.944707	0.999999	C20orf194	3340504	3340639	-0.276258
294940	ENSG00000198742	7	-	0.00228886	0.069352	0.94471	0.999999	SMURF1	99045698	99045801	0.62786
497944	ENSG00000140678	16	+	-0.00278659	-0.0693477	0.944713	0.999999	ITGAX	31363165	31363374	2.13094
231853	ENSG00000198055	5	+	-0.00223559	-0.0693428	0.944717	0.999999	GRK6	177432233	177432257	1.66011
319960	ENSG00000104408	8	-	0.00554118	0.0693392	0.94472	0.999999	EIF3E	108228177	108228266	-1.17276
305879	ENSG00000253924	8	+	0.00693888	0.0693437	0.94472	0.999999	AC103831.1	52294455	52294561	-2.22042
294841	ENSG00000205356	7	-	-0.00282209	-0.0693285	0.944728	0.999999	TECPR1	98228014	98228116	0.0352806
402300	ENSG00000060237	12	+	0.00222055	0.0693259	0.94473	0.999999	WNK1	884689	886084	5.44966
98422	ENSG00000116729	1	-	0.00336799	0.0693246	0.944732	0.999999	WLS	68145869	68146012	2.11802
205629	ENSG00000109756	4	+	-0.00241177	-0.0693226	0.944733	0.999999	RAPGEF2	159343281	159343293	1.14863
371422	ENSG00000151348	11	+	-0.00420504	-0.0693228	0.944733	0.999999	EXT2	44244932	44244932	-2.02397
66888	ENSG00000198198	1	+	-0.00396596	-0.0693167	0.944738	0.999999	SZT2	43427530	43427734	-0.877116
155102	ENSG00000003393	2	-	0.00368572	0.0693102	0.944743	0.999999	ALS2	201715672	201715839	-0.706332
404876	ENSG00000178878	12	+	0.00543143	0.069312	0.944744	0.999999	APOLD1	12726026	12726096	-1.85527
123002	ENSG00000144021	2	+	0.00176336	0.0693078	0.944746	0.999999	CIAO1	96267679	96267736	1.81587
158542	ENSG00000144504	2	-	-0.00349568	-0.0692999	0.944751	0.999999	ANKMY1	240555056	240555560	-0.578818
439020	ENSG00000136169	13	+	0.00234925	0.0692972	0.944754	0.999999	SETDB2	49444759	49444857	1.09711
450256	ENSG00000139921	14	+	-0.00321917	-0.0692966	0.944754	0.999999	TMX1	51245455	51245851	0.873631
105317	ENSG00000143612	1	-	-0.00449821	-0.0692943	0.944756	0.999999	C1orf43	154208481	154208517	-1.94698
295741	ENSG00000106397	7	-	0.00308376	0.0692878	0.944761	0.999999	PLOD3	101205977	101206436	-0.112358
530133	ENSG00000136436	17	+	0.00152808	0.0692867	0.944762	0.999999	CALCOCO2	48852506	48852628	3.37096
261406	ENSG00000204463	6	-	-0.00601979	-0.0692785	0.944768	0.999999	BAG6	31642832	31642958	-1.72425
99797	ENSG00000122482	1	-	-0.00570542	-0.0692752	0.944771	0.999999	ZNF644	91021458	91021473	-2.11984
85463	ENSG00000143801	1	+	-0.00512049	-0.0692749	0.944772	0.999999	PSEN2	226881971	226882048	-2.39057
604809	ENSG00000149346	20	+	-0.00415713	-0.069272	0.944775	0.999999	SLX4IP	10601731	10601819	-1.20035
567978	ENSG00000180448	19	+	-0.00260295	-0.0692662	0.944778	0.999999	ARHGAP45	1082840	1082840	1.47428
591634	ENSG00000104915	19	-	-0.0019735	-0.069266	0.944778	0.999999	STX10	13145303	13145385	2.38326
638359	ENSG00000215301	X	+	-0.00318777	-0.0692583	0.944784	0.999999	DDX3X	41343410	41343441	-0.21347
165424	ENSG00000164081	3	+	-0.00460288	-0.0692551	0.944787	0.999999	TEX264	51671704	51671827	-2.00884
237097	ENSG00000132842	5	-	0.00147841	0.0692487	0.944792	0.999999	AP3B1	78156258	78156367	2.74898
267595	ENSG00000025796	6	-	0.00251589	0.0692362	0.944802	0.999999	SEC63	107893580	107893655	0.681654
260796	ENSG00000204623	6	-	0.00351975	0.0692342	0.944804	0.999999	ZNRD1ASP	30060929	30060961	-0.430105
244988	ENSG00000113240	5	-	0.00185053	0.0692287	0.944808	0.999999	CLK4	178617731	178618555	2.76096
446707	ENSG00000126226	13	-	-0.00431325	-0.0692223	0.944813	0.999999	PCID2	113178288	113178375	-1.71956
133928	ENSG00000163516	2	+	0.00183887	0.0692112	0.944822	0.999999	ANKZF1	219232490	219232547	1.99401
503205	ENSG00000102967	16	+	-0.0049416	-0.0692112	0.944822	0.999999	DHODH	72023165	72023278	-2.14718
512834	ENSG00000140688	16	-	0.00351407	0.0692073	0.944825	0.999999	C16orf58	31490155	31490272	-0.745993
540293	ENSG00000161970	17	-	0.00651058	0.0692043	0.944828	0.999999	RPL26	8377538	8377543	-0.323145
638775	ENSG00000102225	X	+	-0.0030474	-0.0691975	0.944833	0.999999	CDK16	47223638	47223728	-0.256774
239848	ENSG00000169567	5	-	-0.00759606	-0.0691946	0.944835	0.999999	HINT1	131165060	131165094	-2.14755
507960	ENSG00000103313	16	-	-0.00387363	-0.0691924	0.944837	0.999999	MEFV	3248465	3248562	-0.153682
405808	ENSG00000118308	12	+	0.00149536	0.0691865	0.944841	0.999999	LRMP	25096958	25097044	3.37438
545706	ENSG00000073605	17	-	-0.00294643	-0.0691828	0.944845	0.999999	GSDMB	39917331	39917540	0.286445
639747	ENSG00000179222	X	+	0.00275607	0.0691763	0.94485	0.999999	MAGED1	51895053	51895655	0.735826
216536	ENSG00000198589	4	-	-0.00152498	-0.0691656	0.944858	0.999999	LRBA	150735258	150735366	2.95236
531076	ENSG00000108848	17	+	0.00187312	0.0691602	0.944862	0.999999	LUC7L3	50750747	50750847	2.9345
630107	ENSG00000015475	22	-	0.00418613	0.0691546	0.944867	0.999999	BID	17740082	17740176	-1.20892
549683	ENSG00000108826	17	-	0.00222952	0.0691545	0.944867	0.999999	MRPL27	50368868	50370031	1.73436
99633	ENSG00000117228	1	-	0.00339981	0.0691496	0.944871	0.999999	GBP1	89055113	89055215	2.85259
569124	ENSG00000064961	19	+	-0.00267273	-0.0691462	0.944874	0.999999	HMG20B	3575651	3575660	0.339523
165627	ENSG00000164088	3	+	0.0045295	0.0691438	0.944876	0.999999	PPM1M	52250596	52250597	-2.07607
239768	ENSG00000138829	5	-	-0.0055986	-0.0691307	0.944886	0.999999	FBN2	128330573	128330695	-1.95556
73042	ENSG00000134184	1	+	0.0108467	0.0691308	0.944887	0.999999	GSTM1	109693206	109693388	-2.10341
197234	ENSG00000109743	4	+	0.00189465	0.0691287	0.944888	0.999999	BST1	15705566	15705641	2.81782
196555	ENSG00000013288	4	+	-0.00315008	-0.0691221	0.944893	0.999999	MAN2B2	6619927	6620044	-0.386971
598041	ENSG00000073050	19	-	-0.00443337	-0.0691204	0.944894	0.999999	XRCC1	43552017	43552072	-1.84493
223040	ENSG00000164338	5	+	0.00292967	0.069115	0.944899	0.999999	UTP15	73568433	73568604	0.187475
97233	ENSG00000116209	1	-	-0.00191567	-0.0691139	0.9449	0.999999	TMEM59	54026681	54031662	2.69888
99884	ENSG00000069702	1	-	-0.00318882	-0.0691119	0.944901	0.999999	TGFBR3	91734899	91734959	0.846146
198387	ENSG00000078177	4	+	-0.00246711	-0.0691047	0.944907	0.999999	N4BP2	40142724	40142861	1.07944
122039	ENSG00000168906	2	+	-0.00216168	-0.0691044	0.944907	0.999999	MAT2A	85542374	85542564	0.966973
179165	ENSG00000151092	3	-	-0.0017646	-0.0691003	0.94491	0.999999	NGLY1	25719411	25719635	2.22914
524777	ENSG00000109079	17	+	-0.00280625	-0.0690923	0.944917	0.999999	TNFAIP1	28339408	28339726	-0.13763
187464	ENSG00000082701	3	-	-0.00184237	-0.0690901	0.944918	0.999999	GSK3B	119923373	119923483	2.41876
333881	ENSG00000244187	9	+	-0.00501883	-0.0690875	0.944921	0.999999	TMEM141	136791626	136791710	-2.22312
547801	ENSG00000004939	17	-	0.00661941	0.0690802	0.944926	0.999999	SLC4A1	44249382	44249427	2.27658
224892	ENSG00000113441	5	+	-0.00160318	-0.0690801	0.944926	0.999999	LNPEP	97014939	97015095	3.41497
464495	ENSG00000100580	14	-	-0.0021573	-0.0690802	0.944928	0.999999	TMED8	77343178	77343483	1.75496
158524	ENSG00000144504	2	-	-0.00355827	-0.069067	0.944937	0.999999	ANKMY1	240523885	240524009	-0.809635
630020	ENSG00000093072	22	-	0.00175315	0.0690655	0.944938	0.999999	ADA2	17181820	17182022	3.12369
237616	ENSG00000164180	5	-	0.0030959	0.0690573	0.944944	0.999999	TMEM161B	88206439	88206499	0.0767494
628370	ENSG00000100412	22	+	0.00303037	0.0690573	0.944944	0.999999	ACO2	41511967	41511968	-0.0710256
453747	ENSG00000089916	14	+	-0.00162405	-0.0690559	0.944945	0.999999	GPATCH2L	76154757	76154879	2.4839
140184	ENSG00000163795	2	-	0.00414995	0.0690444	0.944955	0.999999	ZNF513	27378994	27379054	-1.41618
125571	ENSG00000019169	2	+	0.00581819	0.0690378	0.94496	0.999999	MARCO	118990589	118990633	-1.62274
103215	ENSG00000131779	1	-	-0.00299617	-0.0690307	0.944967	0.999999	PEX11B	145917701	145917713	-0.101083
113920	ENSG00000086619	1	-	-0.00292084	-0.0690247	0.944971	0.999999	ERO1B	236236332	236236398	0.0644606
324022	ENSG00000080503	9	+	-0.00269134	-0.0690228	0.944972	0.999999	SMARCA2	2039858	2039900	0.308769
587072	ENSG00000065000	19	-	-0.00206547	-0.0690193	0.944974	0.999999	AP3D1	2129318	2129457	1.45555
209244	ENSG00000174125	4	-	-0.00171861	-0.0690184	0.944975	0.999999	TLR1	38798686	38798760	4.3477
375496	ENSG00000176973	11	+	-0.00383196	-0.0690134	0.944983	0.999999	FAM89B	65573943	65574190	1.47535
202736	ENSG00000138798	4	+	-0.00636211	-0.0690022	0.944988	0.999999	EGF	109988584	109988709	-2.30255
581619	ENSG00000105443	19	+	-0.0044247	-0.0690017	0.944989	0.999999	CYTH2	48474954	48475099	-1.78119
86137	ENSG00000162946	1	+	-0.00425995	-0.0690014	0.944989	0.999999	DISC1	231866523	231866685	-0.738541
184179	ENSG00000163947	3	-	-0.00167943	-0.0689993	0.944991	0.999999	ARHGEF3	56737185	56737355	2.53383
95758	ENSG00000126107	1	-	-0.00414297	-0.0689976	0.944992	0.999999	HECTD3	45006073	45006116	-1.23364
517312	ENSG00000090863	16	-	-0.00176057	-0.0689929	0.944995	0.999999	GLG1	74494760	74494831	2.58236
531548	ENSG00000121057	17	+	-0.00362403	-0.0689931	0.944995	0.999999	AKAP1	57118982	57119044	-0.830635
412572	ENSG00000111596	12	+	0.00435594	0.0689916	0.944996	0.999999	CNOT2	70290727	70290803	-2.05238
300331	ENSG00000106615	7	-	-0.00346461	-0.0689903	0.944998	0.999999	RHEB	151519460	151519851	-0.29928
61748	ENSG00000189337	1	+	0.00705249	0.0689919	0.944998	0.999999	KAZN	15034749	15034885	-2.56576
249709	ENSG00000237541	6	+	-0.0193258	-0.0689855	0.945003	0.999999	HLA-DQA2	32741342	32741525	-2.27239
233627	ENSG00000173545	5	-	0.00185556	0.0689814	0.945006	0.999999	ZNF622	16465041	16465792	2.24604
490512	ENSG00000090565	16	+	-0.00367043	-0.0689522	0.945028	0.999999	RAB11FIP3	520459	520599	-0.800342
408815	ENSG00000135503	12	+	-0.00454012	-0.0689478	0.945032	0.999999	ACVR1B	51982686	51982808	-1.92134
504529	ENSG00000131143	16	+	-0.00355661	-0.0689453	0.945033	0.999999	COX4I1	85805427	85805621	-0.0352736
273782	ENSG00000048052	7	+	-0.00306396	-0.0689398	0.945038	0.999999	HDAC9	18496303	18496324	0.580288
213568	ENSG00000109270	4	-	0.00242169	0.0689392	0.945039	0.999999	LAMTOR3	99885542	99885654	1.87719
79272	ENSG00000132196	1	+	-0.0030425	-0.0689354	0.945041	0.999999	HSD17B7	162812298	162812526	-0.00445081
91195	ENSG00000162542	1	-	-0.00386272	-0.068935	0.945042	0.999999	TMCO4	19700768	19700885	-1.14874
460645	ENSG00000100906	14	-	0.00279604	0.0689321	0.945044	0.999999	NFKBIA	35403015	35403149	0.795505
251834	ENSG00000170734	6	+	-0.00284418	-0.0689234	0.945051	0.999999	POLH	43576150	43576296	-0.318597
334524	ENSG00000181090	9	+	-0.00424872	-0.0689194	0.945054	0.999999	EHMT1	137815374	137815577	-1.64224
433799	ENSG00000173064	12	-	-0.00252789	-0.0689175	0.945055	0.999999	HECTD4	112319565	112319742	1.33117
598557	ENSG00000012061	19	-	-0.00270931	-0.0689174	0.945056	0.999999	ERCC1	45420324	45420382	0.354864
586607	ENSG00000119559	19	-	0.00310942	0.0689158	0.945057	0.999999	C19orf25	1478435	1478580	0.00755433
492512	ENSG00000167978	16	+	0.00633814	0.0689112	0.94506	0.999999	SRRM2	2768505	2768527	-2.24813
363468	ENSG00000198728	10	-	0.00310057	0.0689114	0.945061	0.999999	LDB1	102110392	102110528	-0.542771
132937	ENSG00000138363	2	+	0.00346421	0.0689054	0.945065	0.999999	ATIC	215318157	215318233	-0.523951
80375	ENSG00000185278	1	+	0.00157422	0.0689018	0.945069	0.999999	ZBTB37	173885636	173886636	3.95143
449826	ENSG00000150527	14	+	0.00216321	0.0688991	0.94507	0.999999	MIA2	39345904	39346026	1.36654
408529	ENSG00000050426	12	+	-0.00381898	-0.0688966	0.945072	0.999999	LETMD1	51056022	51056056	-1.40018
546583	ENSG00000131473	17	-	-0.00207694	-0.0688949	0.945074	0.999999	ACLY	41873811	41873965	1.60458
322350	ENSG00000234616	8	-	-0.00243367	-0.0688928	0.945076	0.999999	JRK	142658945	142659297	0.659748
80842	ENSG00000143337	1	+	-0.00439156	-0.0688909	0.945077	0.999999	TOR1AIP1	179883962	179883967	-1.7863
132243	ENSG00000114942	2	+	-0.00380386	-0.0688787	0.945087	0.999999	EEF1B2	206162489	206162614	2.15959
355860	ENSG00000107929	10	-	-0.00208679	-0.0688766	0.945088	0.999999	LARP4B	836403	836506	1.43706
72654	ENSG00000121957	1	+	0.00333768	0.068873	0.945091	0.999999	GPSM2	108929701	108929975	-0.0366635
440728	ENSG00000125246	13	+	-0.00428053	-0.0688511	0.945109	0.999999	CLYBL	99871018	99871062	-1.25782
356933	ENSG00000152465	10	-	0.00261783	0.0688491	0.94511	0.999999	NMT2	15109702	15109828	0.516714
506005	ENSG00000103148	16	-	0.00488004	0.0688326	0.945123	0.999999	NPRL3	98230	98301	1.77422
362745	ENSG00000155229	10	-	0.00243271	0.0688248	0.945129	0.999999	MMS19	97476917	97476919	0.315346
78349	ENSG00000179639	1	+	-0.00489404	-0.068825	0.945131	0.999999	FCER1A	159303928	159304026	1.65346
584359	ENSG00000104972	19	+	-0.0023628	-0.06882	0.945133	0.999999	LILRB1	54631500	54631787	1.81281
535043	ENSG00000129657	17	+	0.00212339	0.0688133	0.945138	0.999999	SEC14L1	77191188	77191269	4.3029
587974	ENSG00000142002	19	-	-0.00283732	-0.0688127	0.945139	0.999999	DPP9	4697551	4697651	0.00983114
560926	ENSG00000166562	18	+	0.00308029	0.0688093	0.945142	0.999999	SEC11C	59152536	59152612	0.762588
334880	ENSG00000080608	9	-	0.00330465	0.0688054	0.945145	0.999999	PUM3	2828475	2828674	-0.427223
366534	ENSG00000177666	11	+	-0.00284802	-0.0687996	0.94515	0.999999	PNPLA2	821628	821773	1.32206
122122	ENSG00000168883	2	+	-0.0028854	-0.0687968	0.945152	0.999999	USP39	85649254	85649277	-0.408247
344885	ENSG00000148399	9	-	-0.00303938	-0.0687959	0.945153	0.999999	DPH7	137574752	137574843	-0.198078
117871	ENSG00000152689	2	+	0.003732	0.0687918	0.945156	0.999999	RASGRP3	33521955	33522102	-0.239726
139584	ENSG00000138101	2	-	-0.00403082	-0.0687915	0.945156	0.999999	DTNB	25482796	25482873	-1.20298
433819	ENSG00000089009	12	-	-0.00268492	-0.0687897	0.945157	0.999999	RPL6	112408240	112408259	3.72475
315757	ENSG00000253729	8	-	0.00261264	0.0687867	0.945159	0.999999	PRKDC	47957355	47957431	0.937984
195142	ENSG00000250312	4	+	-0.00611664	-0.0687806	0.945166	0.999999	ZNF718	201632	202303	-0.662329
203397	ENSG00000138688	4	+	-0.00156677	-0.0687774	0.945167	0.999999	KIAA1109	122186181	122186222	2.99866
432993	ENSG00000189046	12	-	0.00476214	0.0687634	0.945179	0.999999	ALKBH2	109090037	109090124	-1.71409
424806	ENSG00000061273	12	-	0.00343345	0.068749	0.94519	0.999999	HDAC7	47798118	47798187	-0.497259
231114	ENSG00000164463	5	+	-0.00155412	-0.0687328	0.945203	0.999999	CREBRF	173080589	173080784	3.48026
360775	ENSG00000107758	10	-	0.00335176	0.068728	0.945207	0.999999	PPP3CB	73436428	73436805	-0.511823
150664	ENSG00000115165	2	-	0.00142	0.0687235	0.94521	0.999999	CYTIP	157434161	157434369	2.67342
217321	ENSG00000137628	4	-	-0.00321985	-0.0687159	0.945216	0.999999	DDX60	168221730	168221881	1.71178
64994	ENSG00000084623	1	+	-0.00181845	-0.0687136	0.945218	0.999999	EIF3I	32228499	32228609	2.94172
216697	ENSG00000109670	4	-	-0.00314074	-0.0687103	0.945221	0.999999	FBXW7	152320544	152321257	-0.298567
543626	ENSG00000196535	17	-	-0.00230769	-0.0687089	0.945222	0.999999	MYO18A	29089961	29090098	1.05287
62803	ENSG00000142794	1	+	0.00481046	0.0687077	0.945223	0.999999	NBPF3	21478144	21478196	-1.38269
202879	ENSG00000073331	4	+	0.00211274	0.0686986	0.94523	0.999999	ALPK1	112440917	112441105	2.6767
495868	ENSG00000166847	16	+	0.00240531	0.0686881	0.945238	0.999999	DCTN5	23641529	23641590	0.714738
637739	ENSG00000101868	X	+	-0.00400004	-0.0686871	0.945239	0.999999	POLA1	24809898	24809930	-1.25984
153813	ENSG00000128694	2	-	-0.00464336	-0.0686846	0.945241	0.999999	OSGEPL1	189762567	189762684	-1.77257
563835	ENSG00000141458	18	-	-0.00269633	-0.0686814	0.945243	0.999999	NPC1	23538542	23538671	0.652231
416073	ENSG00000174437	12	+	-0.0031728	-0.0686745	0.945249	0.999999	ATP2A2	110332144	110332596	-0.408203
269034	ENSG00000164483	6	-	0.00247213	0.0686714	0.945252	0.999999	SAMD3	130184438	130184486	1.84949
323284	ENSG00000182325	8	-	-0.00448948	-0.0686642	0.945258	0.999999	FBXL6	144356600	144356713	-1.9323
556982	ENSG00000101596	18	+	0.00167041	0.0686599	0.945261	0.999999	SMCHD1	2688628	2688640	4.99239
341022	ENSG00000259953	9	-	0.00522672	0.0686574	0.945264	0.999999	AL138756.1	112035861	112035994	-1.91431
499123	ENSG00000083799	16	+	-0.0015519	-0.0686519	0.945267	0.999999	CYLD	50786855	50786946	3.4172
237238	ENSG00000177034	5	-	-0.0047885	-0.0686474	0.945271	0.999999	MTX3	79991158	79991245	-2.13682
182528	ENSG00000188315	3	-	-0.00243293	-0.0686461	0.945272	0.999999	C3orf62	49276843	49277185	0.615059
90789	ENSG00000159363	1	-	0.00483193	0.0686368	0.945279	0.999999	ATP13A2	16992343	16992402	-2.52271
576942	ENSG00000272333	19	+	0.00523514	0.0686097	0.945301	0.999999	KMT2B	35730538	35730616	-2.19
593282	ENSG00000105639	19	-	0.00283107	0.0686021	0.945307	0.999999	JAK3	17841640	17841762	0.476441
460273	ENSG00000092148	14	-	0.00215839	0.0685967	0.945311	0.999999	HECTD1	31122914	31122919	0.818176
224619	ENSG00000175449	5	+	0.00458824	0.0685843	0.945322	0.999999	RFESD	95654061	95654236	-1.00629
488614	ENSG00000177082	15	-	0.00277613	0.0685735	0.945329	0.999999	WDR73	84647890	84647954	0.138676
596992	ENSG00000167565	19	-	0.00465761	0.0685641	0.945338	0.999999	SERTAD3	40444215	40444275	-2.22769
71150	ENSG00000097033	1	+	-0.00157249	-0.0685541	0.945345	0.999999	SH3GLB1	86743128	86743268	3.3269
395804	ENSG00000110200	11	-	0.00461153	0.0685479	0.94535	0.999999	ANAPC15	72111412	72111441	-1.62337
303276	ENSG00000042980	8	+	-0.00329619	-0.0685469	0.945351	0.999999	ADAM28	24313388	24313580	0.487041
461329	ENSG00000165525	14	-	0.00445142	0.0685461	0.945351	0.999999	NEMF	49849629	49849707	-1.733
628118	ENSG00000100354	22	+	0.00211109	0.0685435	0.945353	0.999999	TNRC6B	40308512	40308649	1.73255
179512	ENSG00000091317	3	-	-0.00164706	-0.0685415	0.945356	0.999999	CMTM6	32487938	32488036	4.68575
607384	ENSG00000170471	20	+	0.00343071	0.0685371	0.945358	0.999999	RALGAPB	38472928	38473069	-1.39561
448550	ENSG00000092098	14	+	-0.00232399	-0.0685326	0.945362	0.999999	RNF31	24148258	24148334	1.05814
524183	ENSG00000128487	17	+	-0.00738999	-0.0685308	0.945363	0.999999	SPECC1	20067194	20067378	-2.19807
566918	ENSG00000176225	18	-	-0.00245812	-0.0685175	0.945374	0.999999	RTTN	70166919	70167031	0.601374
544050	ENSG00000126860	17	-	-0.0043058	-0.0685202	0.945374	0.999999	EVI2A	31317560	31318307	4.00601
268518	ENSG00000111877	6	-	0.0021039	0.0685161	0.945375	0.999999	MCM9	118911650	118911769	0.93948
71299	ENSG00000197147	1	+	-0.00192466	-0.0685158	0.945376	0.999999	LRRC8B	89583334	89584462	2.96309
480776	ENSG00000137841	15	-	0.00202891	0.0685131	0.945377	0.999999	PLCB2	40292064	40292158	2.15296
599641	ENSG00000105483	19	-	-0.00169937	-0.0685101	0.94538	0.999999	CARD8	48234278	48234402	3.04764
436986	ENSG00000032742	13	+	-0.00389108	-0.068505	0.945384	0.999999	IFT88	20605056	20605105	-0.850492
139239	ENSG00000119778	2	-	0.00337447	0.0685034	0.945385	0.999999	ATAD2B	23799825	23799993	-0.91948
408604	ENSG00000183283	12	+	0.00149451	0.068499	0.945389	0.999999	DAZAP2	51240996	51241039	4.7344
430555	ENSG00000058272	12	-	0.00152433	0.0684987	0.945389	0.999999	PPP1R12A	79773568	79774405	3.3194
320912	ENSG00000164961	8	-	0.00203999	0.068493	0.945394	0.999999	WASHC5	125055591	125055671	1.01626
456678	ENSG00000185215	14	+	0.00213382	0.0684849	0.9454	0.999999	TNFAIP2	103135219	103135351	3.24587
366235	ENSG00000174915	11	+	0.00488116	0.0684823	0.945402	0.999999	PTDSS2	479085	479090	-2.18247
561063	ENSG00000134444	18	+	-0.00152736	-0.0684814	0.945403	0.999999	RELCH	62244764	62244876	2.81486
382861	ENSG00000110395	11	+	0.00296202	0.0684748	0.945408	0.999999	CBL	119278166	119278297	1.39343
239835	ENSG00000169567	5	-	0.00342929	0.0684671	0.945414	0.999999	HINT1	131159335	131159477	1.39463
533874	ENSG00000109062	17	+	0.00242428	0.0684638	0.945417	0.999999	SLC9A3R1	74768560	74768582	1.70213
303521	ENSG00000221914	8	+	0.00328959	0.0684541	0.945424	0.999999	PPP2R2A	26354631	26354633	-0.400317
168996	ENSG00000114573	3	+	0.00186564	0.0684542	0.945425	0.999999	ATP6V1A	113795090	113795204	3.09044
173503	ENSG00000169251	3	+	0.00300175	0.0684499	0.945428	0.999999	NMD3	161249454	161249560	0.820165
375322	ENSG00000126391	11	+	-0.00220913	-0.0684485	0.945429	0.999999	FRMD8	65411242	65411780	1.44485
461332	ENSG00000165525	14	-	0.00251993	0.0684449	0.945432	0.999999	NEMF	49852695	49852780	0.801774
429349	ENSG00000111110	12	-	-0.00575034	-0.0684487	0.945432	0.999999	PPM1H	62720171	62720289	-2.28548
80897	ENSG00000135837	1	+	-0.00334446	-0.0684412	0.945435	0.999999	CEP350	180052224	180052316	-1.01913
175422	ENSG00000114867	3	+	-0.00449928	-0.0684346	0.94544	0.999999	EIF4G1	184316132	184316191	-1.76542
419047	ENSG00000183495	12	+	-0.00380196	-0.068432	0.945442	0.999999	EP400	132013490	132013664	-0.359145
221785	ENSG00000068796	5	+	0.00190701	0.0684279	0.945445	0.999999	KIF2A	62385677	62385719	1.84437
75848	ENSG00000143374	1	+	-0.00377364	-0.0684279	0.945445	0.999999	TARS2	150506916	150506935	-1.1355
436030	ENSG00000150991	12	-	-0.00170139	-0.0684196	0.945452	0.999999	UBC	124913290	124913305	4.85283
160250	ENSG00000144554	3	+	-0.00419709	-0.0684178	0.945453	0.999999	FANCD2	10026468	10026473	-1.61504
376594	ENSG00000172932	11	+	0.00234971	0.0684137	0.945457	0.999999	ANKRD13D	67291991	67292037	1.10951
544492	ENSG00000172123	17	-	-0.00501245	-0.0684123	0.945458	0.999999	SLFN12	35430593	35430613	-1.76107
339889	ENSG00000158122	9	-	-0.00342529	-0.0684095	0.945461	0.999999	PRXL2C	96645990	96646024	-0.473323
656678	ENSG00000183878	Y	-	0.00157784	0.0684064	0.945462	0.999999	UTY	13355003	13355374	0.0665457
451290	ENSG00000050130	14	+	0.00185037	0.0684049	0.945464	0.999999	JKAMP	59498778	59498908	2.08949
595885	ENSG00000120784	19	-	0.00428221	0.0684013	0.945467	0.999999	ZFP30	37647884	37647899	-1.10688
615135	ENSG00000124214	20	-	-0.00208438	-0.0683947	0.945472	0.999999	STAU1	49117777	49118096	2.32372
168468	ENSG00000198919	3	+	-0.00398067	-0.0683939	0.945472	0.999999	DZIP3	108636616	108636708	-0.732644
153328	ENSG00000187231	2	-	0.00464008	0.0683827	0.945481	0.999999	SESTD1	179123715	179123732	-1.5523
317117	ENSG00000140396	8	-	0.00176897	0.0683817	0.945482	0.999999	NCOA2	70141184	70141242	2.12186
473114	ENSG00000028528	15	+	0.00184839	0.0683758	0.945487	0.999999	SNX1	64096031	64096172	1.37135
125725	ENSG00000088179	2	+	0.00210946	0.0683621	0.945498	0.999999	PTPN4	119885795	119885882	1.71651
209990	ENSG00000074966	4	-	-0.00247373	-0.0683582	0.945501	0.999999	TXK	48080067	48080128	1.96417
435439	ENSG00000130779	12	-	0.00241313	0.0683528	0.945505	0.999999	CLIP1	122377721	122377795	0.659993
183696	ENSG00000163939	3	-	0.00165639	0.06835	0.945507	0.999999	PBRM1	52615400	52615456	1.86839
532014	ENSG00000062716	17	+	-0.00155135	-0.068344	0.945512	0.999999	VMP1	59840224	59840315	4.34931
476617	ENSG00000073417	15	+	-0.00289681	-0.0683435	0.945513	0.999999	PDE8A	85076733	85076787	0.0968017
78880	ENSG00000158864	1	+	0.00163711	0.0683391	0.945516	0.999999	NDUFS2	161210111	161210188	2.26729
165803	ENSG00000010322	3	+	-0.00307736	-0.0683382	0.945517	0.999999	NISCH	52477643	52478096	-0.428906
562932	ENSG00000154845	18	-	-0.001617	-0.0683363	0.945518	0.999999	PPP4R1	9559419	9559541	3.17507
459965	ENSG00000100450	14	-	-0.00682232	-0.0683322	0.945523	0.999999	GZMH	24609668	24609699	0.987979
190500	ENSG00000188313	3	-	-0.00466898	-0.0683204	0.945531	0.999999	PLSCR1	146537996	146538044	-0.0127477
531570	ENSG00000153944	17	+	0.001964	0.068315	0.945535	0.999999	MSI2	57258270	57258354	1.89782
551233	ENSG00000266173	17	-	-0.00293931	-0.0683075	0.945541	0.999999	STRADA	63714109	63714554	0.239183
639415	ENSG00000094631	X	+	-0.00238648	-0.0683059	0.945542	0.999999	HDAC6	48824166	48824294	0.840235
119063	ENSG00000095002	2	+	-0.00239497	-0.0683014	0.945546	0.999999	MSH2	47429742	47429941	1.24244
129762	ENSG00000237298	2	+	-0.00222303	-0.0682887	0.945556	0.999999	TTN-AS1	178523439	178523451	1.40561
526405	ENSG00000006125	17	+	-0.00177797	-0.0682808	0.945562	0.999999	AP2B1	35717195	35717349	2.73856
127488	ENSG00000204406	2	+	0.00428227	0.0682751	0.945567	0.999999	MBD5	148021455	148021505	-1.2677
593306	ENSG00000096996	19	-	0.0033884	0.0682578	0.945581	0.999999	IL12RB1	18069546	18069713	-0.417373
286211	ENSG00000164889	7	+	0.00349208	0.0682503	0.945587	0.999999	SLC4A2	151067874	151068054	-0.995689
542985	ENSG00000004142	17	-	0.00219592	0.0682471	0.94559	0.999999	POLDIP2	28349083	28349162	0.909716
198718	ENSG00000151806	4	+	-0.00243336	-0.0682453	0.945591	0.999999	GUF1	44689286	44689409	0.915205
587148	ENSG00000130332	19	-	0.00395282	0.0682412	0.945595	0.999999	LSM7	2325980	2326139	-0.389986
393303	ENSG00000068831	11	-	-0.00201805	-0.0682328	0.9456	0.999999	RASGRP2	64730181	64730194	2.14115
551007	ENSG00000108510	17	-	-0.00137824	-0.0682298	0.945603	0.999999	MED13	62031490	62031512	2.80789
408607	ENSG00000183283	12	+	0.00143347	0.0682269	0.945605	0.999999	DAZAP2	51242330	51242431	5.14488
394780	ENSG00000175482	11	-	0.00339226	0.0682186	0.945612	0.999999	POLD4	67353112	67353160	-0.482293
491272	ENSG00000007516	16	+	0.00564101	0.0682098	0.94562	0.999999	BAIAP3	1341822	1341866	-2.46293
474348	ENSG00000067141	15	+	-0.00522326	-0.0682085	0.94562	0.999999	NEO1	73258766	73258876	-2.1891
362650	ENSG00000052749	10	-	0.00445611	0.0682051	0.945623	0.999999	RRP12	97401093	97401133	-1.37163
165672	ENSG00000114841	3	+	0.00255642	0.0681826	0.94564	0.999999	DNAH1	52353103	52353301	0.493087
532626	ENSG00000198909	17	+	0.00246547	0.0681766	0.945645	0.999999	MAP3K3	63622717	63622763	0.648602
415449	ENSG00000151135	12	+	0.00314228	0.0681685	0.945652	0.999999	TMEM263	106971442	106971470	-0.00729139
225685	ENSG00000248445	5	+	-0.00467061	-0.0681667	0.945654	0.999999	SEMA6A-AS1	116447603	116447791	-1.4053
169739	ENSG00000138463	3	+	-0.00218869	-0.0681638	0.945656	0.999999	DIRC2	122872415	122872597	1.43894
553090	ENSG00000186074	17	-	-0.00253874	-0.0681614	0.945658	0.999999	CD300LF	74696195	74696217	0.742413
140641	ENSG00000162961	2	-	0.00350526	0.0681605	0.945659	0.999999	DPY30	32039279	32039326	0.166185
614665	ENSG00000101473	20	-	-0.00346076	-0.068156	0.945662	0.999999	ACOT8	45841738	45841764	-0.687137
327087	ENSG00000154330	9	+	0.00849978	0.0681526	0.945665	0.999999	PGM5	68499286	68499361	-2.46535
405796	ENSG00000118308	12	+	0.00152751	0.0681507	0.945666	0.999999	LRMP	25083423	25083493	3.0814
621515	ENSG00000142188	21	-	0.00426716	0.06815	0.945667	0.999999	TMEM50B	33448782	33448879	-0.968815
369050	ENSG00000133794	11	+	0.00187374	0.0681495	0.945667	0.999999	ARNTL	13381161	13381254	1.64282
479383	ENSG00000128731	15	-	-0.00369291	-0.0681384	0.945676	0.999999	HERC2	28124037	28124234	-0.786556
280434	ENSG00000197343	7	+	0.00187021	0.0681316	0.945681	0.999999	ZNF655	99560696	99560959	1.79946
127736	ENSG00000080345	2	+	-0.00212013	-0.0681293	0.945683	0.999999	RIF1	151428784	151428922	1.51645
112526	ENSG00000143514	1	-	0.00218569	0.068129	0.945683	0.999999	TP53BP2	223804208	223804234	0.669435
299976	ENSG00000133561	7	-	-0.00152314	-0.0681282	0.945685	0.999999	GIMAP6	150627676	150628288	4.78248
534536	ENSG00000161526	17	+	-0.00401721	-0.0681195	0.945691	0.999999	SAP30BP	75692546	75692687	-1.58331
356214	ENSG00000134461	10	-	0.00471211	0.0681154	0.945695	0.999999	ANKRD16	5878122	5878287	-1.84833
232922	ENSG00000049656	5	-	0.00196653	0.0681123	0.945697	0.999999	CLPTM1L	1344351	1344451	1.45781
142564	ENSG00000115355	2	-	-0.0053484	-0.0681116	0.945697	0.999999	CCDC88A	55301844	55301871	-2.49406
520294	ENSG00000141480	17	+	0.00180395	0.0681084	0.9457	0.999999	ARRB2	4717685	4717752	3.26915
384680	ENSG00000177951	11	-	0.00374244	0.0681032	0.945704	0.999999	BET1L	205433	205435	-0.759713
169313	ENSG00000163389	3	+	0.00244654	0.0681014	0.945705	0.999999	POGLUT1	119480051	119480172	0.65462
626841	ENSG00000100150	22	+	-0.00463591	-0.0681	0.945706	0.999999	DEPDC5	31906967	31906970	-2.15073
331708	ENSG00000167118	9	+	-0.00340805	-0.0680991	0.945708	0.999999	URM1	128378036	128378066	-0.505851
293931	ENSG00000085563	7	-	0.00331127	0.0680958	0.94571	0.999999	ABCB1	87585512	87585653	0.0820482
642341	ENSG00000147231	X	+	-0.00426827	-0.0680879	0.945716	0.999999	CXorf57	106612657	106612723	-1.28245
112794	ENSG00000196187	1	-	0.0023571	0.0680815	0.945721	0.999999	TMEM63A	225874288	225874367	1.52328
458282	ENSG00000092199	14	-	-0.00488485	-0.0680754	0.945726	0.999999	HNRNPC	21269424	21269424	-1.97434
571183	ENSG00000129351	19	+	-0.00183418	-0.0680746	0.945726	0.999999	ILF3	10671170	10671203	1.67144
410457	ENSG00000139641	12	+	0.00197486	0.0680718	0.945729	0.999999	ESYT1	56142932	56142933	1.62877
463837	ENSG00000119711	14	-	-0.00261305	-0.0680692	0.945731	0.999999	ALDH6A1	74060415	74060746	0.471308
236586	ENSG00000113048	5	-	0.00352803	0.0680681	0.945732	0.999999	MRPS27	72320181	72320191	-0.990934
555380	ENSG00000181409	17	-	0.00368604	0.0680654	0.945734	0.999999	AATK	81131061	81131205	-0.857022
430593	ENSG00000058272	12	-	-0.00158745	-0.0680646	0.945734	0.999999	PPP1R12A	79797347	79797395	2.94449
467348	ENSG00000211895	14	-	-0.00703426	-0.0680418	0.945755	0.999999	IGHA1	105707230	105707562	1.42439
444114	ENSG00000136167	13	-	-0.00126865	-0.0680122	0.945776	0.999999	LCP1	46152781	46152945	7.21746
602472	ENSG00000167613	19	-	0.00249066	0.0680037	0.945783	0.999999	LAIR1	54360950	54360958	0.872894
600565	ENSG00000039650	19	-	-0.00347208	-0.068002	0.945784	0.999999	PNKP	49862271	49862281	-1.17272
70891	ENSG00000142875	1	+	0.00344876	0.067986	0.945797	0.999999	PRKACB	84144271	84144321	0.0939017
175846	ENSG00000163904	3	+	0.00193856	0.067985	0.945798	0.999999	SENP2	185598412	185598545	1.19899
376013	ENSG00000175115	11	+	-0.00341287	-0.0679774	0.945804	0.999999	PACS1	66235301	66235403	-0.139258
321537	ENSG00000165071	8	-	-0.00165552	-0.0679772	0.945804	0.999999	TMEM71	132713995	132714052	3.2644
421109	ENSG00000059804	12	-	0.00201249	0.0679743	0.945806	0.999999	SLC2A3	7925844	7925948	3.19637
519268	ENSG00000167522	16	-	-0.00236011	-0.067972	0.945808	0.999999	ANKRD11	89287114	89287650	1.16211
514216	ENSG00000159461	16	-	0.00215706	0.0679669	0.945812	0.999999	AMFR	56401776	56401843	2.38059
227707	ENSG00000015479	5	+	-0.00206489	-0.0679637	0.945815	0.999999	MATR3	139293778	139293805	1.86663
509664	ENSG00000085721	16	-	-0.00238151	-0.0679635	0.945815	0.999999	RRN3	15092509	15092614	0.756394
69360	ENSG00000132849	1	+	0.00274193	0.0679552	0.945821	0.999999	PATJ	62050966	62051058	0.455552
602995	ENSG00000108106	19	-	0.00437102	0.0679546	0.945823	0.999999	UBE2S	55404288	55404401	-1.47591
174455	ENSG00000114416	3	+	-0.00447398	-0.0679523	0.945824	0.999999	FXR1	180915434	180915459	-1.73846
596183	ENSG00000104814	19	-	-0.0037893	-0.067945	0.94583	0.999999	MAP4K1	38605568	38605730	-1.28662
600809	ENSG00000131401	19	-	0.00296201	0.0679441	0.945831	0.999999	NAPSB	50337325	50337448	2.34003
577481	ENSG00000251247	19	+	0.00372742	0.067941	0.945833	0.999999	ZNF345	36878181	36878601	-0.788421
496051	ENSG00000090905	16	+	-0.00228147	-0.067927	0.945844	0.999999	TNRC6A	24795940	24796368	1.03262
300088	ENSG00000164885	7	-	0.00401114	0.0679191	0.945851	0.999999	CDK5	151055027	151055096	-1.08878
132340	ENSG00000118246	2	+	0.00221437	0.0679174	0.945852	0.999999	FASTKD2	206771894	206772017	1.37084
414299	ENSG00000120802	12	+	0.00238365	0.0679084	0.945859	0.999999	TMPO	98515852	98515963	0.943987
488469	ENSG00000064726	15	-	0.00179642	0.0679087	0.945859	0.999999	BTBD1	83041822	83041925	2.25192
604091	ENSG00000101361	20	+	-0.00176608	-0.0679081	0.945859	0.999999	NOP56	2656410	2656549	2.21663
357461	ENSG00000107863	10	-	-0.00380485	-0.0679025	0.945863	0.999999	ARHGAP21	24595888	24595960	-0.70646
483400	ENSG00000166477	15	-	-0.00239479	-0.067893	0.945872	0.999999	LEO1	51962389	51962493	0.806078
391803	ENSG00000110107	11	-	-0.00257036	-0.0678904	0.945873	0.999999	PRPF19	60901295	60901309	0.201548
309377	ENSG00000205038	8	+	0.00630817	0.0678884	0.945875	0.999999	PKHD1L1	109419097	109419260	-2.45021
411813	ENSG00000183735	12	+	-0.00413259	-0.0678804	0.945881	0.999999	TBK1	64495776	64495931	-1.18531
597293	ENSG00000105341	19	-	0.00338541	0.0678771	0.945884	0.999999	DMAC2	41438235	41438414	-0.417324
95466	ENSG00000066322	1	-	-0.00175284	-0.0678759	0.945885	0.999999	ELOVL1	43364928	43365008	2.02907
339536	ENSG00000131669	9	-	-0.00231064	-0.0678645	0.945894	0.999999	NINJ1	93124899	93125062	2.66336
411315	ENSG00000135506	12	+	-0.00240494	-0.0678603	0.945897	0.999999	OS9	57696039	57696078	0.469717
236555	ENSG00000113048	5	-	0.00230859	0.0678563	0.9459	0.999999	MRPS27	72221089	72221148	0.73055
384469	ENSG00000166086	11	+	0.00435749	0.0678544	0.945902	0.999999	JAM3	134144241	134144393	0.628962
208321	ENSG00000157869	4	-	-0.00228045	-0.0678479	0.945908	0.999999	RAB28	13479430	13479526	1.07459
179182	ENSG00000151092	3	-	0.00177591	0.0678402	0.945913	0.999999	NGLY1	25751181	25751263	2.08002
541270	ENSG00000214941	17	-	-0.0030131	-0.067837	0.945916	0.999999	ZSWIM7	15987266	15987368	0.14373
372278	ENSG00000213619	11	+	0.0035322	0.0678354	0.945917	0.999999	NDUFS3	47580623	47580834	-0.758075
351441	ENSG00000026103	10	+	0.0017907	0.0678197	0.945929	0.999999	FAS	89014217	89014450	3.23985
596703	ENSG00000105202	19	-	0.00205064	0.0678186	0.945931	0.999999	FBL	39839074	39839205	2.5823
527548	ENSG00000188895	17	+	0.00252199	0.0678181	0.945931	0.999999	MSL1	40131780	40131990	0.636573
350336	ENSG00000156650	10	+	-0.00462615	-0.0678175	0.945931	0.999999	KAT6B	75019503	75019637	-2.15198
148134	ENSG00000144161	2	-	-0.0028535	-0.0678177	0.945931	0.999999	ZC3H8	112238315	112238528	0.299292
301015	ENSG00000182372	8	+	0.00445322	0.0678166	0.945933	0.999999	CLN8	1780767	1780772	-1.88985
578268	ENSG00000104825	19	+	0.0036829	0.0678155	0.945934	0.999999	NFKBIB	38908539	38908730	-0.846309
221651	ENSG00000175857	5	+	0.00311027	0.0678109	0.945937	0.999999	GAPT	58494148	58494239	0.602657
266043	ENSG00000118418	6	-	-0.00522646	-0.0678099	0.945938	0.999999	HMGN3	79201245	79201248	-2.3677
319718	ENSG00000155096	8	-	0.00167349	0.067806	0.945941	0.999999	AZIN1	102834261	102834263	2.09134
590351	ENSG00000079999	19	-	0.00256379	0.067805	0.945942	0.999999	KEAP1	10486718	10486818	0.566298
460213	ENSG00000196792	14	-	0.00264001	0.0678043	0.945942	0.999999	STRN3	30895662	30895748	0.328671
632976	ENSG00000241878	22	-	-0.00243144	-0.0678015	0.945944	0.999999	PISD	31618559	31618613	1.17476
334360	ENSG00000188986	9	+	0.0026607	0.0678006	0.945945	0.999999	NELFB	137272081	137272222	0.389119
115167	ENSG00000171863	2	+	0.00536303	0.0677967	0.945948	0.999999	RPS7	3576610	3576630	1.32263
185333	ENSG00000114861	3	-	0.00411884	0.067793	0.945951	0.999999	FOXP1	71296433	71296445	-1.04777
273972	ENSG00000105866	7	+	-0.00180899	-0.0677896	0.945954	0.999999	SP4	21481924	21482123	2.14528
98935	ENSG00000162613	1	-	0.00181222	0.0677844	0.945958	0.999999	FUBP1	77978885	77979086	1.93696
129209	ENSG00000091409	2	+	0.00241847	0.0677601	0.945977	0.999999	ITGA6	172479990	172480051	1.21047
120879	ENSG00000075292	2	+	0.00201924	0.0677564	0.94598	0.999999	ZNF638	71365706	71365706	1.68595
129547	ENSG00000170144	2	+	-0.00262121	-0.0677551	0.945981	0.999999	HNRNPA3	177216676	177216747	1.01619
443413	ENSG00000102710	13	-	-0.0023002	-0.0677528	0.945983	0.999999	SUPT20H	37051560	37051583	0.855217
360073	ENSG00000148634	10	-	-0.00171917	-0.0677513	0.945984	0.999999	HERC4	67992199	67992323	2.42135
266794	ENSG00000112159	6	-	0.00458339	0.0677428	0.945991	0.999999	MDN1	89672364	89672546	-2.36794
310475	ENSG00000129292	8	+	0.00235349	0.0677415	0.945992	0.999999	PHF20L1	132807723	132807783	0.773023
264883	ENSG00000001084	6	-	0.00587383	0.0677364	0.945996	0.999999	GCLC	53500351	53500431	-2.55311
410408	ENSG00000135482	12	+	-0.00397129	-0.0677354	0.945998	0.999999	ZC3H10	56118768	56118947	-1.36262
190174	ENSG00000114127	3	-	0.00174812	0.0677275	0.946003	0.999999	XRN1	142383300	142383413	2.52891
360141	ENSG00000204130	10	-	-0.00290693	-0.0677273	0.946003	0.999999	RUFY2	68345145	68345701	0.00846458
596996	ENSG00000090013	19	-	0.00429035	0.0677272	0.946003	0.999999	BLVRB	40447795	40447802	2.91987
529946	ENSG00000082641	17	+	-0.0022215	-0.0677257	0.946004	0.999999	NFE2L1	48058308	48058331	0.76805
618351	ENSG00000182670	21	+	-0.0021631	-0.0677199	0.946009	0.999999	TTC3	37122983	37123028	1.50474
81420	ENSG00000143344	1	+	0.00517878	0.0677212	0.94601	0.999999	RGL1	183847566	183847774	-1.85912
512498	ENSG00000180096	16	-	-0.00220775	-0.0677167	0.946012	0.999999	2021-09-01	30379489	30379534	1.50521
175390	ENSG00000175166	3	+	0.00186414	0.0677155	0.946012	0.999999	PSMD2	184307922	184308016	1.83831
358599	ENSG00000196793	10	-	-0.00498603	-0.0677216	0.946013	0.999999	ZNF239	43557529	43558171	-0.562529
358598	ENSG00000196793	10	-	0.00498603	0.0677216	0.946013	0.999999	ZNF239	43556347	43557528	0.0527738
320715	ENSG00000156804	8	-	0.00294245	0.0677078	0.946019	0.999999	FBXO32	123531898	123531990	0.135481
330491	ENSG00000148180	9	+	0.00217313	0.0677054	0.94602	0.999999	GSN	121301963	121302149	2.81595
266756	ENSG00000083099	6	-	0.00328526	0.0677064	0.94602	0.999999	LYRM2	89637742	89637882	0.415426
282597	ENSG00000004866	7	+	-0.00422371	-0.0677049	0.946021	0.999999	ST7	117130491	117130505	-1.28619
69322	ENSG00000132849	1	+	0.00214838	0.0677042	0.946021	0.999999	PATJ	61805448	61805509	1.54821
63137	ENSG00000057757	1	+	-0.00406827	-0.067705	0.946022	0.999999	PITHD1	23786315	23786378	3.57729
424844	ENSG00000111424	12	-	0.00527635	0.0677031	0.946023	0.999999	VDR	47857661	47857688	-2.31059
354538	ENSG00000107651	10	+	0.00225647	0.0677025	0.946023	0.999999	SEC23IP	119920889	119920984	0.79711
582653	ENSG00000104960	19	+	-0.00268743	-0.067702	0.946023	0.999999	PTOV1	49854998	49855054	0.387409
387987	ENSG00000110693	11	-	-0.00752045	-0.0676998	0.946025	0.999999	SOX6	15986265	15986420	-1.50718
637505	ENSG00000012174	X	+	0.00241885	0.0676754	0.946045	0.999999	MBTPS2	21882433	21885424	1.83894
359750	ENSG00000151150	10	-	0.00564183	0.0676738	0.946045	0.999999	ANK3	60053677	60053727	-2.47361
126404	ENSG00000072135	2	+	-0.0037649	-0.0676594	0.946057	0.999999	PTPN18	130370557	130370597	-0.908672
644667	ENSG00000171100	X	+	0.00403008	0.0676581	0.946058	0.999999	MTM1	150672875	150673322	-2.0334
428210	ENSG00000170581	12	-	-0.00232216	-0.0676572	0.946059	0.999999	STAT2	56351292	56351450	2.08836
643542	ENSG00000156697	X	+	0.0026802	0.0676536	0.946062	0.999999	UTP14A	129911008	129911150	0.279455
308743	ENSG00000132549	8	+	-0.00134549	-0.0676513	0.946063	0.999999	VPS13B	99170039	99170163	3.90852
131494	ENSG00000119013	2	+	-0.00454714	-0.0676526	0.946064	0.999999	NDUFB3	201072030	201072059	-0.246882
497562	ENSG00000103549	16	+	0.00272769	0.0676508	0.946064	0.999999	RNF40	30763550	30763559	0.419276
609697	ENSG00000124215	20	+	0.00468072	0.0676503	0.946065	0.999999	CDH26	59984639	59984805	-1.65016
102158	ENSG00000052723	1	-	-0.00201778	-0.0676454	0.946068	0.999999	SIKE1	114774142	114774344	1.78384
280206	ENSG00000196367	7	+	0.00336692	0.0676449	0.946068	0.999999	TRRAP	99014618	99014955	-0.348791
99718	ENSG00000154451	1	-	0.00295457	0.0676439	0.94607	0.999999	GBP5	89266957	89267153	4.99013
262573	ENSG00000227057	6	-	-0.00347993	-0.0676386	0.946074	0.999999	WDR46	33280815	33280851	-1.05877
315746	ENSG00000253729	8	-	-0.00204131	-0.0676133	0.946094	0.999999	PRKDC	47939551	47939697	2.04065
190351	ENSG00000181804	3	-	0.00195655	0.067612	0.946095	0.999999	SLC9A9	143795013	143795077	1.51301
286788	ENSG00000009335	7	+	0.00162971	0.0676088	0.946097	0.999999	UBE3C	157207513	157207555	1.91482
77918	ENSG00000163382	1	+	0.00212256	0.0676071	0.946099	0.999999	NAXE	156593882	156594129	1.69459
376483	ENSG00000173120	11	+	-0.00168067	-0.067578	0.946122	0.999999	KDM2A	67215340	67215446	2.61866
417813	ENSG00000184445	12	+	0.00336893	0.0675766	0.946123	0.999999	KNTC1	122551319	122551362	-0.64512
139348	ENSG00000198399	2	-	0.00138284	0.0675749	0.946124	0.999999	ITSN2	24246129	24246320	3.38246
421793	ENSG00000060138	12	-	0.00434939	0.0675709	0.946127	0.999999	YBX3	10699213	10699226	2.60682
450846	ENSG00000259719	14	+	0.0054901	0.0675723	0.946128	0.999999	LINC02284	56317892	56318086	-1.5495
348448	ENSG00000128815	10	+	0.0031691	0.0675667	0.946131	0.999999	WDFY4	48821062	48821176	0.477909
443069	ENSG00000120694	13	-	0.00298569	0.0675654	0.946132	0.999999	HSPH1	31155514	31155514	0.349761
153780	ENSG00000138449	2	-	-0.0022477	-0.0675491	0.946145	0.999999	SLC40A1	189579848	189579880	2.30202
129608	ENSG00000155636	2	+	0.00259898	0.0675465	0.946147	0.999999	RBM45	178116262	178116384	0.605171
342011	ENSG00000056586	9	-	-0.00155867	-0.067544	0.946149	0.999999	RC3H2	122849453	122849798	2.19878
259528	ENSG00000111859	6	-	-0.00533861	-0.0675439	0.946149	0.999999	NEDD9	11382307	11382308	-1.90314
231615	ENSG00000113761	5	+	-0.00492377	-0.0675269	0.946163	0.999999	ZNF346	177023160	177023234	-2.27211
177720	ENSG00000171148	3	-	0.00233872	0.0675243	0.946165	0.999999	TADA3	9791486	9791493	0.86791
460649	ENSG00000100906	14	-	-0.00292861	-0.067518	0.94617	0.999999	NFKBIA	35403532	35403689	0.568012
360958	ENSG00000185009	10	-	-0.00161367	-0.0675161	0.946172	0.999999	AP3M1	74129108	74129241	2.1393
267680	ENSG00000080546	6	-	0.00487649	0.0675045	0.946181	0.999999	SESN1	108992900	108993016	-2.06791
374239	ENSG00000133317	11	+	-0.00392917	-0.0674991	0.946185	0.999999	LGALS12	63508553	63508641	-0.53512
104690	ENSG00000182134	1	-	-0.00375029	-0.0674943	0.946189	0.999999	TDRKH	151776439	151776599	-0.887351
577159	ENSG00000126264	19	+	-0.0032687	-0.0674909	0.946193	0.999999	HCST	35902480	35902537	0.323175
229582	ENSG00000037749	5	+	-0.0030557	-0.0674836	0.946197	0.999999	MFAP3	154051737	154051943	-0.293621
262678	ENSG00000204209	6	-	0.00453003	0.0674823	0.946198	0.999999	DAXX	33318997	33319049	-1.96589
262244	ENSG00000179344	6	-	-0.00485495	-0.0674773	0.946202	0.999999	HLA-DQB1	32660098	32660106	2.60789
238827	ENSG00000198961	5	-	0.00128508	0.0674658	0.946212	0.999999	PJA2	109381503	109381703	4.3928
441715	ENSG00000198176	13	+	-0.00368924	-0.0674421	0.94623	0.999999	TFDP1	113635977	113635996	1.07909
217742	ENSG00000164117	4	-	-0.00225043	-0.0674332	0.946238	0.999999	FBXO8	174238994	174239190	1.24067
424476	ENSG00000111371	12	-	-0.00159751	-0.0674303	0.946239	0.999999	SLC38A1	46201098	46201198	2.89113
164212	ENSG00000160796	3	+	-0.00321838	-0.0674082	0.946257	0.999999	NBEAL2	47009557	47009703	0.576714
441633	ENSG00000185896	13	+	-0.00183087	-0.067408	0.946258	0.999999	LAMP1	113306485	113306606	2.62374
191351	ENSG00000163660	3	-	0.0014043	0.0673884	0.946273	0.999999	CCNL1	157153829	157154666	4.24417
552043	ENSG00000198265	17	-	0.00215264	0.0673878	0.946273	0.999999	HELZ	67120405	67120612	1.15585
432454	ENSG00000204954	12	-	0.0052338	0.0673814	0.946279	0.999999	C12orf73	103951420	103951479	-2.21152
488575	ENSG00000189136	15	-	-0.00537752	-0.0673818	0.94628	0.999999	UBE2Q2P1	84569684	84570486	-1.96638
320905	ENSG00000164961	8	-	-0.00188086	-0.0673762	0.946283	0.999999	WASHC5	125043992	125044094	1.29324
217349	ENSG00000137628	4	-	-0.00301415	-0.0673648	0.946292	0.999999	DDX60	168275345	168275503	1.9811
494903	ENSG00000103540	16	+	-0.00406717	-0.0673645	0.946292	0.999999	CCP110	19524780	19525019	-1.39793
149613	ENSG00000121966	2	-	-0.00251106	-0.0673657	0.946292	0.999999	CXCR4	136115913	136116243	1.91644
499506	ENSG00000087253	16	+	-0.00180122	-0.0673608	0.946295	0.999999	LPCAT2	55525508	55525647	2.89256
357696	ENSG00000136758	10	-	-0.0016846	-0.0673574	0.946298	0.999999	YME1L1	27154178	27154226	1.8979
547245	ENSG00000108828	17	-	-0.0041302	-0.0673506	0.946303	0.999999	VAT1	43018749	43018799	-1.38371
253075	ENSG00000082269	6	+	-0.00368417	-0.0673425	0.946309	0.999999	FAM135A	70524343	70524599	-0.850718
318671	ENSG00000183808	8	-	0.00159375	0.0673419	0.94631	0.999999	RBM12B	93734549	93735962	4.62235
257668	ENSG00000130340	6	+	0.00249033	0.0673415	0.94631	0.999999	SNX9	157896827	157896998	0.601522
550920	ENSG00000136492	17	-	-0.00499701	-0.0673346	0.946316	0.999999	BRIP1	61857058	61857227	-1.52537
356317	ENSG00000065675	10	-	0.0015668	0.0673305	0.946319	0.999999	PRKCQ	6510995	6511194	2.71994
113675	ENSG00000238005	1	-	-0.00411799	-0.0673282	0.946321	0.999999	AL391832.2	234959666	234959840	-0.699378
507085	ENSG00000140988	16	-	-0.00655066	-0.0673234	0.946325	0.999999	RPS2	1962950	1962972	-1.15187
496527	ENSG00000168488	16	+	0.00329034	0.0673167	0.94633	0.999999	ATXN2L	28826862	28826885	-0.0397636
159827	ENSG00000168137	3	+	0.00220948	0.0673136	0.946332	0.999999	SETD5	9448388	9448474	1.47137
525732	ENSG00000196712	17	+	-0.00449676	-0.0673083	0.946336	0.999999	NF1	31340280	31340504	-1.71643
140250	ENSG00000138002	2	-	-0.00469345	-0.0673053	0.946339	0.999999	IFT172	27458126	27458223	-1.97382
204958	ENSG00000109654	4	+	0.00360408	0.0673013	0.946343	0.999999	TRIM2	153334814	153336362	0.147029
475852	ENSG00000086666	15	+	-0.00198814	-0.0672946	0.946347	0.999999	ZFAND6	80120328	80120404	2.61371
137311	ENSG00000220804	2	+	-0.00353948	-0.0672921	0.94635	0.999999	LINC01881	242118965	242119057	-0.202034
153166	ENSG00000155657	2	-	0.0036192	0.0672851	0.946355	0.999999	TTN	178704510	178704777	-0.0819853
100526	ENSG00000156876	1	-	0.0045152	0.0672828	0.946357	0.999999	SASS6	100120394	100120459	-1.60044
122609	ENSG00000230006	2	+	0.00567754	0.0672766	0.946362	0.999999	ANKRD36BP2	88782734	88782762	0.657302
401213	ENSG00000149564	11	-	0.00517393	0.0672778	0.946362	0.999999	ESAM	124756207	124756362	-0.658289
92520	ENSG00000158062	1	-	-0.00295339	-0.067276	0.946362	0.999999	UBXN11	26298027	26298062	0.136493
409746	ENSG00000123338	12	+	-0.0012484	-0.0672734	0.946364	0.999999	NCKAP1L	54518651	54518732	3.6079
560143	ENSG00000267322	18	+	-0.00649634	-0.0672714	0.946367	0.999999	SNHG22	49839276	49839364	-1.46191
337064	ENSG00000137076	9	-	0.00266045	0.0672677	0.946369	0.999999	TLN1	35707731	35707769	3.02102
355417	ENSG00000175470	10	+	0.00150355	0.0672591	0.946376	0.999999	PPP2R2D	131947530	131947791	2.76529
596422	ENSG00000068903	19	-	-0.00283433	-0.0672507	0.946382	0.999999	SIRT2	38880850	38880897	0.102777
502390	ENSG00000039068	16	+	-0.00608294	-0.0672487	0.946384	0.999999	CDH1	68808693	68808747	-1.4999
375802	ENSG00000172543	11	+	-0.00292512	-0.0672483	0.946385	0.999999	CTSW	65881407	65881520	1.92987
357684	ENSG00000136758	10	-	-0.00160042	-0.0672346	0.946395	0.999999	YME1L1	27134039	27134043	2.20056
602658	ENSG00000125503	19	-	0.00267987	0.0672337	0.946396	0.999999	PPP1R12C	55098784	55098858	0.303302
533300	ENSG00000196704	17	+	-0.00375249	-0.0672279	0.946401	0.999999	AMZ2	68257140	68257153	-1.34743
583395	ENSG00000182310	19	+	-0.00528614	-0.067229	0.946401	0.999999	SPACA6	51712033	51712387	-1.83914
107450	ENSG00000117090	1	-	-0.00372393	-0.0672261	0.946402	0.999999	SLAMF1	160623503	160623585	-0.881368
393316	ENSG00000068831	11	-	0.00165332	0.0672147	0.946411	0.999999	RASGRP2	64740013	64740125	3.50705
409432	ENSG00000205352	12	+	0.00433609	0.0672114	0.946414	0.999999	PRR13	53446637	53446638	-1.47072
227576	ENSG00000044115	5	+	-0.00208088	-0.0672084	0.946416	0.999999	CTNNA1	138810106	138810155	2.11853
103376	ENSG00000264343	1	-	-0.00699217	-0.0672073	0.946419	0.999999	NOTCH2NLA	146210834	146211129	-1.16668
77998	ENSG00000143303	1	+	-0.00382598	-0.0672006	0.946422	0.999999	RRNAD1	156735801	156735909	-1.03937
217484	ENSG00000154447	4	-	-0.00560761	-0.0671995	0.946425	0.999999	SH3RF1	169268914	169268975	-2.2937
320537	ENSG00000172172	8	-	0.0038088	0.067197	0.946426	0.999999	MRPL13	120413991	120414112	-0.147156
198176	ENSG00000109790	4	+	-0.00504074	-0.0671926	0.946429	0.999999	KLHL5	39122209	39122209	-2.44534
376874	ENSG00000084207	11	+	0.00484153	0.0671842	0.946436	0.999999	GSTP1	67585065	67585137	-1.58714
243527	ENSG00000164609	5	-	-0.00209969	-0.0671826	0.946437	0.999999	SLU7	160413899	160413931	1.70644
323679	ENSG00000161016	8	-	0.00210083	0.0671534	0.94646	0.999999	RPL8	144791308	144791310	4.58819
509317	ENSG00000122299	16	-	0.0019773	0.0671515	0.946461	0.999999	ZC3H7A	11763478	11763659	1.46023
65521	ENSG00000134698	1	+	-0.00151921	-0.0671504	0.946462	0.999999	AGO4	35822862	35822982	3.55172
325156	ENSG00000096872	9	+	0.00464883	0.0671447	0.946467	0.999999	IFT74	27018647	27018687	-1.62015
368894	ENSG00000133816	11	+	0.00589163	0.0671339	0.946475	0.999999	MICAL2	12255643	12255750	-1.05597
411613	ENSG00000061987	12	+	-0.0016885	-0.0671326	0.946476	0.999999	MON2	62524515	62524639	2.25328
219544	ENSG00000145491	5	+	-0.00347791	-0.0671258	0.946482	0.999999	ROPN1L	10464848	10465024	-0.341452
74757	ENSG00000117281	1	+	0.00368237	0.0671155	0.946491	0.999999	CD160	145738494	145739153	1.22314
303555	ENSG00000104765	8	+	-0.004255	-0.0671092	0.946495	0.999999	BNIP3L	26383197	26383230	3.52625
325603	ENSG00000137070	9	+	0.00424179	0.0671088	0.946496	0.999999	IL11RA	34657443	34657517	-1.36848
385758	ENSG00000110619	11	-	0.0030161	0.0671055	0.946498	0.999999	CARS	3001962	3001969	-0.557739
242366	ENSG00000113712	5	-	0.00207877	0.0670974	0.946505	0.999999	CSNK1A1	149549328	149549513	0.858621
457768	ENSG00000129566	14	-	0.00233695	0.0670933	0.946508	0.999999	TEP1	20372733	20372857	0.835914
323094	ENSG00000178685	8	-	0.00332622	0.0670917	0.946509	0.999999	PARP10	143985725	143985749	-0.321138
162016	ENSG00000182973	3	+	0.00255803	0.0670909	0.94651	0.999999	CNOT10	32764455	32764490	0.26467
654572	ENSG00000196924	X	-	0.00231602	0.0670903	0.94651	0.999999	FLNA	154364259	154364372	3.93369
222334	ENSG00000134057	5	+	-0.00565382	-0.0670898	0.946511	0.999999	CCNB1	69177239	69177290	-2.2407
642801	ENSG00000101901	X	+	0.00429737	0.0670842	0.946515	0.999999	ALG13	111736835	111736846	-1.21158
430650	ENSG00000111052	12	-	-0.00222612	-0.0670842	0.946516	0.999999	LIN7A	80889251	80889348	1.75272
603979	ENSG00000198053	20	+	0.00210783	0.0670817	0.946518	0.999999	SIRPA	1922313	1922645	2.97107
547974	ENSG00000186566	17	-	0.00200039	0.0670764	0.946521	0.999999	GPATCH8	44435069	44435151	1.43726
592792	ENSG00000127527	19	-	-0.00294709	-0.0670624	0.946532	0.999999	EPS15L1	16417552	16417637	0.174178
350415	ENSG00000165637	10	+	-0.00244364	-0.0670484	0.946544	0.999999	VDAC2	75219304	75219356	1.14993
163109	ENSG00000188846	3	+	-0.00395307	-0.0670449	0.946546	0.999999	RPL14	40462281	40462368	0.629085
106079	ENSG00000143622	1	-	-0.00173504	-0.0670433	0.946548	0.999999	RIT1	155910450	155910506	2.29434
310419	ENSG00000132294	8	+	-0.00147311	-0.0670357	0.946554	0.999999	EFR3A	131946483	131946633	3.01047
445411	ENSG00000005810	13	-	-0.00153128	-0.0670351	0.946554	0.999999	MYCBP2	77225435	77225554	2.96401
599200	ENSG00000130748	19	-	0.00520983	0.067039	0.946554	0.999999	TMEM160	47045907	47046252	-1.51799
223635	ENSG00000164329	5	+	-0.0025446	-0.0670333	0.946555	0.999999	TENT2	79615075	79615163	0.413384
89893	ENSG00000116649	1	-	0.0040713	0.0670244	0.946563	0.999999	SRM	11058874	11058892	-1.36553
246144	ENSG00000112739	6	+	-0.00158226	-0.0670148	0.94657	0.999999	PRPF4B	4043813	4044023	3.04592
383720	ENSG00000149547	11	+	-0.00269546	-0.0670122	0.946572	0.999999	EI24	125575263	125575304	0.0994726
397643	ENSG00000073921	11	-	0.0013754	0.0670049	0.946578	0.999999	PICALM	86012329	86012342	4.60691
201773	ENSG00000163104	4	+	0.00257124	0.0669982	0.946583	0.999999	SMARCAD1	94276339	94276474	0.761598
285117	ENSG00000106123	7	+	0.00466444	0.0669973	0.946584	0.999999	EPHB6	142870616	142870685	-1.97617
245520	ENSG00000050748	5	-	0.00220469	0.0669971	0.946584	0.999999	MAPK9	180269280	180269409	0.953546
96073	ENSG00000085998	1	-	-0.00351335	-0.0669926	0.946588	0.999999	POMGNT1	46193383	46193388	-0.886967
343666	ENSG00000148296	9	-	0.00258601	0.0669783	0.946601	0.999999	SURF6	133334392	133334601	0.740402
207685	ENSG00000087269	4	-	0.00207664	0.0669712	0.946605	0.999999	NOP14	2948278	2948408	0.967562
463308	ENSG00000258565	14	-	-0.00464478	-0.0669707	0.946608	0.999999	BLZF2P	68868655	68868951	-1.30073
631342	ENSG00000275004	22	-	0.00434014	0.0669712	0.946608	0.999999	ZNF280B	22486861	22489466	-0.0706077
77271	ENSG00000169241	1	+	0.0021029	0.0669653	0.94661	0.999999	SLC50A1	155138180	155138368	1.42882
454615	ENSG00000198668	14	+	-0.00117104	-0.0669542	0.946618	0.999999	CALM1	90404399	90404456	5.10184
630539	ENSG00000070010	22	-	0.00240209	0.0669535	0.946619	0.999999	UFD1	19454802	19454830	0.550987
566210	ENSG00000134440	18	-	-0.00163782	-0.0669527	0.94662	0.999999	NARS	57605934	57605970	2.47397
225007	ENSG00000145730	5	+	0.00593603	0.0669462	0.946625	0.999999	PAM	102865913	102866009	-2.07412
99914	ENSG00000174842	1	-	-0.00450141	-0.0669395	0.94663	0.999999	GLMN	92246492	92246646	-1.63575
642455	ENSG00000147224	X	+	0.00365626	0.066937	0.946633	0.999999	PRPS1	107628530	107628534	-1.26581
193745	ENSG00000113916	3	-	0.00218619	0.0669305	0.946637	0.999999	BCL6	187731780	187731868	3.26647
369280	ENSG00000070081	11	+	-0.00316221	-0.0669285	0.946639	0.999999	NUCB2	17315386	17315475	0.272236
352642	ENSG00000166135	10	+	0.00178636	0.0669268	0.946641	0.999999	HIF1AN	100536411	100536469	1.47883
98417	ENSG00000116729	1	-	-0.00332516	-0.0669251	0.946642	0.999999	WLS	68125974	68126335	1.98459
139688	ENSG00000084754	2	-	-0.00150704	-0.0669201	0.946646	0.999999	HADHA	26194570	26194638	2.69153
180729	ENSG00000163812	3	-	-0.00189014	-0.0669191	0.946647	0.999999	ZDHHC3	44917409	44918143	1.72702
623060	ENSG00000160255	21	-	-0.00208095	-0.0669114	0.946652	0.999999	ITGB2	44906925	44907031	4.81385
186345	ENSG00000114391	3	-	-0.00497004	-0.0669032	0.94666	0.999999	RPL24	101682042	101682428	0.0631505
546915	ENSG00000168610	17	-	-0.00256274	-0.0669006	0.946661	0.999999	STAT3	42348521	42348539	1.20959
545786	ENSG00000008838	17	-	-0.0035613	-0.0669003	0.946661	0.999999	MED24	40027383	40027465	-0.936485
574861	ENSG00000167491	19	+	-0.00427125	-0.0668974	0.946664	0.999999	GATAD2A	19501969	19502043	-1.98802
160509	ENSG00000197548	3	+	0.00242328	0.0668971	0.946664	0.999999	ATG7	11282193	11282438	0.686558
455210	ENSG00000182512	14	+	0.00395261	0.0668981	0.946665	0.999999	GLRX5	95543947	95544557	5.84798
509855	ENSG00000133393	16	-	0.00258126	0.066895	0.946666	0.999999	FOPNL	15879804	15879888	0.85367
588056	ENSG00000105355	19	-	0.00310687	0.0668929	0.946667	0.999999	PLIN3	4847817	4847890	-0.0307128
472613	ENSG00000157450	15	+	0.00405541	0.0668849	0.946674	0.999999	RNF111	59097055	59097419	-1.81138
176968	ENSG00000180370	3	+	-0.00209495	-0.0668766	0.946681	0.999999	PAK2	196820371	196820567	3.29236
581763	ENSG00000104805	19	+	-0.00258839	-0.0668716	0.946684	0.999999	NUCB1	48922466	48922604	1.69095
550553	ENSG00000182628	17	-	-0.00337007	-0.0668682	0.946688	0.999999	SKA2	59112262	59112345	-0.00804967
424948	ENSG00000240399	12	-	0.0049606	0.0668667	0.946692	0.999999	AC004801.2	48054813	48054970	-2.11878
180362	ENSG00000168038	3	-	-0.00249069	-0.0668604	0.946693	0.999999	ULK4	41935895	41935940	0.544577
557534	ENSG00000101745	18	+	-0.00195234	-0.0668603	0.946693	0.999999	ANKRD12	9208744	9208797	3.21589
210003	ENSG00000074966	4	-	0.00210136	0.0668554	0.946697	0.999999	TXK	48112307	48112512	2.93144
461941	ENSG00000100523	14	-	-0.00342218	-0.0668519	0.9467	0.999999	DDHD1	53048548	53049033	-0.703258
250132	ENSG00000096433	6	+	0.00377307	0.0668492	0.946702	0.999999	ITPR3	33685643	33685827	-1.2516
258174	ENSG00000085511	6	+	-0.00220621	-0.0668481	0.946703	0.999999	MAP3K4	161101892	161101992	0.766201
639525	ENSG00000102007	X	+	0.00236409	0.0668386	0.946712	0.999999	PLP2	49173388	49173483	3.12217
502027	ENSG00000038358	16	+	-0.00291331	-0.0668365	0.946712	0.999999	EDC4	67882212	67882327	-0.195423
229503	ENSG00000145907	5	+	0.00132428	0.0668363	0.946712	0.999999	G3BP1	151799889	151800000	3.36516
602656	ENSG00000125503	19	-	-0.00280135	-0.0668299	0.946717	0.999999	PPP1R12C	55096262	55096335	0.17518
72650	ENSG00000121957	1	+	-0.00311661	-0.0668247	0.946722	0.999999	GPSM2	108922417	108922576	0.144877
156399	ENSG00000135913	2	-	-0.00242172	-0.0668234	0.946723	0.999999	USP37	218560820	218560883	0.363537
484203	ENSG00000137776	15	-	-0.00176354	-0.0668069	0.946736	0.999999	SLTM	58913499	58913556	2.0797
485387	ENSG00000138614	15	-	0.00248416	0.0667919	0.946748	0.999999	INTS14	65579027	65579064	0.290155
263662	ENSG00000124731	6	-	-0.0026887	-0.0667897	0.94675	0.999999	TREM1	41279539	41280190	1.86663
433674	ENSG00000111300	12	-	0.00225156	0.0667836	0.946754	0.999999	NAA25	112075678	112075789	0.737743
292046	ENSG00000169919	7	-	0.00224625	0.0667731	0.946763	0.999999	GUSB	65979399	65979477	0.856733
451852	ENSG00000054654	14	+	-0.00194917	-0.0667704	0.946765	0.999999	SYNE2	64220437	64220637	2.24765
112887	ENSG00000143799	1	-	-0.00179749	-0.0667673	0.946767	0.999999	PARP1	226365002	226365087	1.96318
65681	ENSG00000054118	1	+	0.0013421	0.0667603	0.946773	0.999999	THRAP3	36292598	36292709	3.5187
531567	ENSG00000153944	17	+	-0.00259923	-0.0667562	0.946776	0.999999	MSI2	57257098	57257123	0.495075
649477	ENSG00000158578	X	-	0.00579199	0.0667532	0.946779	0.999999	ALAS2	55020330	55020333	6.32527
371132	ENSG00000166181	11	+	0.0016893	0.0667511	0.94678	0.999999	API5	43321985	43322043	2.2916
616254	ENSG00000101191	20	-	-0.00160852	-0.0667482	0.946783	0.999999	DIDO1	62905602	62905886	2.44424
82824	ENSG00000077157	1	+	0.00271519	0.0667425	0.946787	0.999999	PPP1R12B	202569147	202569197	0.948465
172489	ENSG00000082996	3	+	-0.00359759	-0.0667422	0.946787	0.999999	RNF13	149812833	149813048	-0.91651
323027	ENSG00000178209	8	-	0.00250595	0.066742	0.946787	0.999999	PLEC	143931937	143932032	1.18831
66159	ENSG00000131236	1	+	0.00177502	0.066737	0.946791	0.999999	CAP1	40059334	40059336	1.81911
615222	ENSG00000158470	20	-	-0.0019742	-0.0667367	0.946793	0.999999	B4GALT5	49639678	49639800	3.0427
136836	ENSG00000115685	2	+	0.00414576	0.0667343	0.946794	0.999999	PPP1R7	241183379	241183652	-1.76336
358018	ENSG00000183621	10	-	-0.00302578	-0.0667242	0.946802	0.999999	ZNF438	30984369	30984426	0.288505
258748	ENSG00000112699	6	-	0.00272002	0.0667202	0.946805	0.999999	GMDS	1930107	1930230	0.400772
225477	ENSG00000172795	5	+	-0.00149371	-0.0667148	0.946809	0.999999	DCP2	113010756	113010807	2.95245
299495	ENSG00000197993	7	-	-0.0064517	-0.0666939	0.946826	0.999999	KEL	142954524	142954527	-1.9912
311335	ENSG00000178719	8	+	-0.00334295	-0.0666937	0.946826	0.999999	GRINA	143992975	143993094	1.95971
159445	ENSG00000150995	3	+	-0.00455378	-0.0666858	0.946832	0.999999	ITPR1	4717367	4717399	-1.88004
230597	ENSG00000113643	5	+	0.00317297	0.0666852	0.946833	0.999999	RARS	168506021	168506030	0.176269
150811	ENSG00000123636	2	-	0.00186962	0.0666718	0.946843	0.999999	BAZ2B	159385292	159385369	2.69346
76858	ENSG00000143569	1	+	-0.00338957	-0.0666702	0.946844	0.999999	UBAP2L	154258631	154258875	-0.601599
600743	ENSG00000105053	19	-	-0.00318701	-0.0666697	0.946845	0.999999	VRK3	50015794	50016023	-0.609497
216522	ENSG00000198589	4	-	-0.0018387	-0.0666693	0.946845	0.999999	LRBA	150487761	150487803	1.56024
402037	ENSG00000151503	11	-	-0.00438204	-0.0666663	0.946848	0.999999	NCAPD3	134177458	134178075	-2.31628
110689	ENSG00000159346	1	-	0.00322632	0.0666609	0.946852	0.999999	ADIPOR1	202946439	202946610	7.34624
376878	ENSG00000084207	11	+	-0.00381667	-0.0666591	0.946854	0.999999	GSTP1	67586274	67586388	-0.677239
273437	ENSG00000106443	7	+	0.00238935	0.0666528	0.946858	0.999999	PHF14	11028681	11028760	1.0094
550344	ENSG00000108389	17	-	-0.00208706	-0.0666528	0.946859	0.999999	MTMR4	58504779	58504974	1.03893
428225	ENSG00000170581	12	-	0.00217175	0.0666507	0.94686	0.999999	STAT2	56356219	56356281	2.41077
191014	ENSG00000174944	3	-	0.00398876	0.0666512	0.946861	0.999999	P2RY14	151278287	151278369	0.231146
421119	ENSG00000059804	12	-	-0.0025405	-0.0666475	0.946863	0.999999	SLC2A3	7932646	7932986	1.51568
458989	ENSG00000100813	14	-	-0.00145909	-0.0666439	0.946865	0.999999	ACIN1	23069526	23069617	2.84749
603719	ENSG00000130724	19	-	-0.00202474	-0.0666411	0.946868	0.999999	CHMP2A	58554046	58554097	2.50032
556540	ENSG00000181396	17	-	-0.00457747	-0.0666378	0.946871	0.999999	OGFOD3	82392010	82392105	-2.12358
583795	ENSG00000198346	19	+	-0.00619378	-0.0666386	0.946872	0.999999	ZNF813	53483750	53483837	-2.39772
648345	ENSG00000102100	X	-	0.00410623	0.0666364	0.946872	0.999999	SLC35A2	48909873	48909996	-1.61395
225917	ENSG00000133835	5	+	0.00224009	0.0666341	0.946873	0.999999	HSD17B4	119542002	119542016	0.910351
535542	ENSG00000167280	17	+	-0.00396098	-0.066624	0.946881	0.999999	ENGASE	79085620	79085734	-1.59873
594271	ENSG00000160321	19	-	-0.00559525	-0.066623	0.946883	0.999999	ZNF208	21972170	21973346	-1.24273
67885	ENSG00000086015	1	+	-0.00437626	-0.0666045	0.946897	0.999999	MAST2	45882364	45882395	-1.59246
102625	ENSG00000275131	1	-	-0.00475662	-0.0666038	0.946897	0.999999	AC241952.1	120501928	120502117	-1.90117
350222	ENSG00000035403	10	+	0.00214003	0.0666027	0.946898	0.999999	VCL	74090023	74090198	3.35829
649338	ENSG00000172943	X	-	-0.00247308	-0.0665993	0.946901	0.999999	PHF8	54017779	54017821	0.448406
639436	ENSG00000102103	X	+	0.00303711	0.0665968	0.946903	0.999999	PQBP1	48898015	48898040	-0.122015
654607	ENSG00000013563	X	-	-0.00280907	-0.0665849	0.946913	0.999999	DNASE1L1	154404995	154405083	0.248058
578420	ENSG00000063322	19	+	-0.00174396	-0.0665734	0.946922	0.999999	MED29	39398608	39399559	2.40311
328852	ENSG00000148120	9	+	0.00318672	0.0665635	0.94693	0.999999	C9orf3	94773002	94773168	-0.148437
247436	ENSG00000079691	6	+	0.00491282	0.0665621	0.946931	0.999999	CARMIL1	25556701	25556850	-1.58189
81941	ENSG00000134371	1	+	0.001675	0.0665611	0.946931	0.999999	CDC73	193135537	193135589	2.32506
398262	ENSG00000087053	11	-	-0.0027306	-0.0665562	0.946935	0.999999	MTMR2	95835336	95835451	0.120474
125050	ENSG00000144136	2	+	-0.00247461	-0.0665558	0.946936	0.999999	SLC20A1	112660573	112661141	0.866627
244752	ENSG00000246596	5	-	0.00317761	0.066557	0.946936	0.999999	AC139795.1	177631366	177631535	-0.0345336
369544	ENSG00000134333	11	+	-0.00156326	-0.0665523	0.946938	0.999999	LDHA	18403694	18403737	3.35962
600706	ENSG00000105053	19	-	0.00430383	0.0665437	0.946945	0.999999	VRK3	49978878	49979082	-1.96937
353706	ENSG00000150593	10	+	0.00143212	0.0665374	0.94695	0.999999	PDCD4	110887815	110887844	3.35825
510188	ENSG00000157106	16	-	0.00171955	0.0665347	0.946952	0.999999	SMG1	18829926	18830115	2.86257
544852	ENSG00000278259	17	-	0.00428662	0.0665336	0.946953	0.999999	MYO19	36507108	36507139	-1.73484
153781	ENSG00000138449	2	-	-0.00203158	-0.066521	0.946964	0.999999	SLC40A1	189580418	189580524	2.93596
329337	ENSG00000119509	9	+	-0.00248335	-0.0665195	0.946965	0.999999	INVS	100272864	100273076	0.401921
427378	ENSG00000161642	12	-	0.00518498	0.0665103	0.946972	0.999999	ZNF385A	54371006	54371023	-2.63164
410989	ENSG00000166986	12	+	-0.00333778	-0.0665071	0.946974	0.999999	MARS	57488091	57488102	-1.49504
618343	ENSG00000182670	21	+	0.00219335	0.0665014	0.946979	0.999999	TTC3	37096581	37096643	1.35162
189788	ENSG00000114107	3	-	-0.00407457	-0.0664971	0.946982	0.999999	CEP70	138570318	138570434	-1.04544
176045	ENSG00000156976	3	+	-0.00153153	-0.0664939	0.946985	0.999999	EIF4A2	186784564	186784659	4.31446
66941	ENSG00000198198	1	+	0.00469226	0.0664922	0.946986	0.999999	SZT2	43442000	43442130	-1.93585
550617	ENSG00000108423	17	-	-0.00374705	-0.0664831	0.946994	0.999999	TUBD1	59866609	59866749	-0.917104
394083	ENSG00000173327	11	-	0.00348842	0.0664769	0.946999	0.999999	MAP3K11	65607922	65607929	-1.03345
128844	ENSG00000144357	2	+	0.00185036	0.0664718	0.947002	0.999999	UBR3	170055460	170055584	1.51278
163575	ENSG00000011198	3	+	-0.00495851	-0.0664655	0.947008	0.999999	ABHD5	43690906	43690950	-1.96361
118181	ENSG00000115841	2	+	0.00477746	0.0664653	0.947008	0.999999	RMDN2	38004136	38004187	-1.8516
589421	ENSG00000142347	19	-	0.00185222	0.0664398	0.947028	0.999999	MYO1F	8527388	8527483	4.21988
384289	ENSG00000084234	11	+	0.00144502	0.0664395	0.947028	0.999999	APLP2	130122305	130122377	4.03235
224849	ENSG00000164308	5	+	-0.00521457	-0.066439	0.947029	0.999999	ERAP2	96900190	96900242	0.487878
299108	ENSG00000133606	7	-	-0.00306986	-0.0664336	0.947033	0.999999	MKRN1	140454143	140454267	5.71438
442514	ENSG00000102699	13	-	-0.001307	-0.0664308	0.947035	0.999999	PARP4	24501633	24501834	3.6851
509411	ENSG00000103342	16	-	-0.00310602	-0.0664266	0.947039	0.999999	GSPT1	11872684	11873118	5.95001
109493	ENSG00000135842	1	-	0.00226218	0.0664159	0.947047	0.999999	FAM129A	184890186	184890222	4.57832
619588	ENSG00000197381	21	+	0.00374662	0.0664123	0.94705	0.999999	ADARB1	45144683	45144962	-1.01361
279595	ENSG00000127914	7	+	0.0045779	0.0664104	0.947051	0.999999	AKAP9	92102589	92102593	-2.34393
189917	ENSG00000184432	3	-	-0.00335109	-0.0664048	0.947056	0.999999	COPB2	139385201	139385429	-1.22873
557016	ENSG00000101596	18	+	-0.0014983	-0.066397	0.947062	0.999999	SMCHD1	2732265	2732492	5.79306
362867	ENSG00000107521	10	-	-0.00313159	-0.066395	0.947064	0.999999	HPS1	98425541	98425720	1.4014
419028	ENSG00000183495	12	+	-0.00560051	-0.0663942	0.947064	0.999999	EP400	131963532	131963642	-2.46167
71592	ENSG00000143033	1	+	-0.00178232	-0.0663928	0.947065	0.999999	MTF2	93136670	93136852	2.0023
522991	ENSG00000188933	17	+	-0.0112426	-0.0663938	0.947067	0.999999	USP32P1	16794659	16796042	-2.58947
131584	ENSG00000003400	2	+	-0.00170816	-0.0663873	0.94707	0.999999	CASP10	201192984	201193119	2.18487
636260	ENSG00000198223	X	+	0.00182975	0.0663664	0.947086	0.999999	CSF2RA	1288641	1288642	2.17531
438195	ENSG00000120699	13	+	0.00313077	0.0663646	0.947088	0.999999	EXOSC8	37006975	37006977	-0.0966337
520149	ENSG00000040531	17	+	0.00367157	0.0663615	0.947091	0.999999	CTNS	3656676	3656795	-1.00018
457829	ENSG00000129566	14	-	0.00218758	0.0663549	0.947095	0.999999	TEP1	20407873	20407941	1.06833
280895	ENSG00000106351	7	+	-0.00261275	-0.0663533	0.947097	0.999999	AGFG2	100564932	100565248	0.262416
330514	ENSG00000148180	9	+	0.00255572	0.0663379	0.947109	0.999999	GSN	121327308	121327482	1.61495
365750	ENSG00000151651	10	-	-0.00234827	-0.0663325	0.947113	0.999999	ADAM8	133270736	133270805	1.83268
395792	ENSG00000110200	11	-	-0.00386726	-0.0663326	0.947114	0.999999	ANAPC15	72109802	72109928	-0.90851
483557	ENSG00000197535	15	-	-0.00169091	-0.066325	0.947119	0.999999	MYO5A	52389238	52389363	2.1891
170966	ENSG00000138246	3	+	0.00167768	0.0663112	0.94713	0.999999	DNAJC13	132447321	132447470	2.10959
334129	ENSG00000148362	9	+	0.0029447	0.0663106	0.947131	0.999999	PAXX	136992925	136992974	-0.0735954
189404	ENSG00000163781	3	-	0.0023829	0.0663058	0.947135	0.999999	TOPBP1	133661044	133661134	0.243047
140964	ENSG00000163171	2	-	0.00419924	0.0663063	0.947135	0.999999	CDC42EP3	37641882	37641888	-0.90984
563256	ENSG00000134278	18	-	0.00313985	0.066302	0.947139	0.999999	SPIRE1	12446513	12449503	0.646661
127558	ENSG00000204406	2	+	-0.00412976	-0.0662978	0.947141	0.999999	MBD5	148512870	148512943	-1.24478
451595	ENSG00000100644	14	+	-0.0017022	-0.0662974	0.947141	0.999999	HIF1A	61726764	61726818	3.55837
618793	ENSG00000157601	21	+	-0.00481573	-0.0662911	0.947146	0.999999	MX1	41440887	41440899	1.95194
254846	ENSG00000197498	6	+	0.00366187	0.0662875	0.94715	0.999999	RPF2	110985006	110985138	-0.597497
73661	ENSG00000116489	1	+	-0.00382191	-0.0662867	0.94715	0.999999	CAPZA1	112666920	112667073	0.0665764
316456	ENSG00000035681	8	-	0.00234459	0.06628	0.947155	0.999999	NSMAF	58623377	58623419	0.608193
619954	ENSG00000160299	21	+	-0.00367023	-0.0662796	0.947155	0.999999	PCNT	46437041	46437081	-1.00563
622544	ENSG00000157617	21	-	-0.00485133	-0.0662783	0.947157	0.999999	C2CD2	41921972	41922085	-2.07309
214680	ENSG00000138658	4	-	-0.00429826	-0.0662733	0.947161	0.999999	ZGRF1	112586445	112586583	-1.3306
574302	ENSG00000130517	19	+	-0.00310681	-0.0662687	0.947165	0.999999	PGPEP1	18355895	18356011	-0.309605
159566	ENSG00000134108	3	+	0.00186975	0.0662662	0.947166	0.999999	ARL8B	5170503	5170551	1.78104
472126	ENSG00000138594	15	+	-0.00152763	-0.0662623	0.947169	0.999999	TMOD3	51887589	51887711	2.96164
66079	ENSG00000084072	1	+	0.0034877	0.0662611	0.94717	0.999999	PPIE	39742482	39743215	-0.322761
168297	ENSG00000170017	3	+	0.00262306	0.0662553	0.947175	0.999999	ALCAM	105547149	105547284	0.859143
62420	ENSG00000159339	1	+	-0.00288231	-0.0662541	0.947176	0.999999	PADI4	17359280	17359408	1.58925
179296	ENSG00000033867	3	-	0.00193583	0.0662495	0.947179	0.999999	SLC4A7	27394954	27395115	1.84066
508359	ENSG00000262246	16	-	-0.00387	-0.0662492	0.94718	0.999999	CORO7	4415766	4415852	-1.18196
76083	ENSG00000143458	1	+	0.00189737	0.0662457	0.947183	0.999999	GABPB2	151117957	151118495	1.57782
64320	ENSG00000204138	1	+	0.00359887	0.0662338	0.947192	0.999999	PHACTR4	28459085	28459239	-0.796882
599123	ENSG00000090372	19	-	-0.00285778	-0.0662305	0.947195	0.999999	STRN4	46728687	46728777	0.0443823
119359	ENSG00000115306	2	+	0.00176148	0.0662266	0.947198	0.999999	SPTBN1	54622300	54622487	2.90887
171716	ENSG00000175110	3	+	-0.0029227	-0.0662229	0.947201	0.999999	MRPS22	139348282	139348324	0.235252
562755	ENSG00000235552	18	-	-0.00800853	-0.0662251	0.947201	0.999999	RPL6P27	6462144	6462151	-0.893319
247041	ENSG00000137198	6	+	-0.00484182	-0.0662229	0.947201	0.999999	GMPR	16278784	16278890	2.90978
247684	ENSG00000026950	6	+	-0.00243867	-0.0662194	0.947203	0.999999	BTN3A1	26409915	26410005	1.32728
574075	ENSG00000130475	19	+	-0.00419572	-0.0662184	0.947204	0.999999	FCHO1	17776157	17776161	-1.8941
277954	ENSG00000106665	7	+	0.00502719	0.0662187	0.947205	0.999999	CLIP2	74317547	74317667	-2.63607
136291	ENSG00000124831	2	+	0.00219186	0.0662089	0.947212	0.999999	LRRFIP1	237779422	237779561	1.51517
608474	ENSG00000064601	20	+	-0.00214465	-0.0662019	0.947217	0.999999	CTSA	45892398	45892407	1.84291
532704	ENSG00000198231	17	+	0.00184305	0.0662011	0.947218	0.999999	DDX42	63813228	63813271	1.51088
252883	ENSG00000118482	6	+	-0.00318527	-0.0662002	0.947219	0.999999	PHF3	63678828	63679020	-0.623993
104544	ENSG00000143416	1	-	-0.00765906	-0.0661991	0.94722	0.999999	SELENBP1	151372692	151372692	0.590667
439013	ENSG00000102543	13	+	-0.00402212	-0.0661995	0.94722	0.999999	CDADC1	49274291	49274340	-1.38377
316332	ENSG00000246430	8	-	0.00536248	0.0661929	0.947227	0.999999	LINC00968	56520159	56520314	-2.05308
216718	ENSG00000109670	4	-	0.00215347	0.0661796	0.947235	0.999999	FBXW7	152350042	152350124	1.19075
235699	ENSG00000134352	5	-	0.00338071	0.0661783	0.947236	0.999999	IL6ST	55994784	55994792	0.175524
596320	ENSG00000104823	19	-	-0.00238076	-0.0661769	0.947238	0.999999	ECH1	38817316	38817364	1.21756
650090	ENSG00000147164	X	-	-0.00238729	-0.0661655	0.947247	0.999999	SNX12	71062854	71062931	0.484042
313923	ENSG00000253986	8	-	-0.00790057	-0.0661713	0.947247	0.999999	AC104561.3	23493009	23493328	-1.33688
313924	ENSG00000253986	8	-	0.00790057	0.0661713	0.947247	0.999999	AC104561.3	23493804	23494198	-1.85113
459492	ENSG00000100911	14	-	-0.00242538	-0.0661591	0.947251	0.999999	PSME2	24145134	24145155	1.32038
425664	ENSG00000187778	12	-	0.00271398	0.0661564	0.947254	0.999999	MCRS1	49563076	49563139	-0.0682475
621560	ENSG00000159131	21	-	0.00379024	0.0661545	0.947255	0.999999	GART	33509188	33509782	-1.6317
417618	ENSG00000139718	12	+	-0.00432193	-0.0661528	0.947257	0.999999	SETD1B	121827933	121828070	-1.42698
497575	ENSG00000103549	16	+	0.00351677	0.0661503	0.947258	0.999999	RNF40	30767677	30767893	-0.639607
594520	ENSG00000196172	19	-	0.00561682	0.0661442	0.947265	0.999999	ZNF681	23755425	23755551	-2.21965
351729	ENSG00000198060	10	+	0.00208581	0.06614	0.947267	0.999999	2021-03-05	92340673	92340803	1.16885
534391	ENSG00000266714	17	+	0.00526305	0.0661382	0.947268	0.999999	MYO15B	75605616	75605621	-2.65999
352696	ENSG00000119906	10	+	-0.00206845	-0.0661346	0.947271	0.999999	SLF2	100938595	100938736	1.0445
315528	ENSG00000168575	8	-	0.00310527	0.0661294	0.947275	0.999999	SLC20A2	42535172	42535186	-0.382537
273300	ENSG00000164654	7	+	-0.00323928	-0.0661295	0.947275	0.999999	MIOS	7567073	7567482	-0.318358
328229	ENSG00000135047	9	+	-0.00354302	-0.0661294	0.947276	0.999999	CTSL	87728034	87728149	0.384178
223847	ENSG00000113319	5	+	-0.00334729	-0.066128	0.947276	0.999999	RASGRF2	81080121	81080200	-0.211137
262286	ENSG00000241106	6	-	0.00514055	0.0661287	0.947277	0.999999	HLA-DOB	32816977	32816988	-0.935026
334460	ENSG00000181090	9	+	0.00442156	0.066127	0.947277	0.999999	EHMT1	137743174	137743262	-2.02739
520005	ENSG00000007168	17	+	0.00163562	0.0661216	0.947281	0.999999	PAFAH1B1	2666016	2666090	2.18078
449273	ENSG00000100852	14	+	0.00279201	0.066121	0.947282	0.999999	ARHGAP5	32149902	32150033	0.859893
453365	ENSG00000165898	14	+	-0.00276166	-0.0661201	0.947283	0.999999	ISCA2	74494826	74494838	0.194184
574220	ENSG00000099308	19	+	0.00401615	0.0661139	0.947287	0.999999	MAST3	18110170	18110366	-1.6945
427980	ENSG00000139645	12	-	0.00466899	0.066106	0.947294	0.999999	ANKRD52	56244353	56244435	-2.12271
603386	ENSG00000179909	19	-	0.00323838	0.0660983	0.947301	0.999999	ZNF154	57701238	57702788	2.4693
398895	ENSG00000182359	11	-	-0.00448618	-0.066088	0.947309	0.999999	KBTBD3	106057426	106058052	-1.30463
149927	ENSG00000169554	2	-	-0.00444447	-0.0660778	0.947316	0.999999	ZEB2	144518134	144518261	-1.28544
384996	ENSG00000185507	11	-	-0.00408404	-0.0660737	0.947319	0.999999	IRF7	613785	613821	-1.49975
340651	ENSG00000119326	9	-	0.00587295	0.0660723	0.947321	0.999999	CTNNAL1	108976962	108977048	-0.722631
432453	ENSG00000204954	12	-	0.00528569	0.0660683	0.947325	0.999999	C12orf73	103951410	103951419	-2.41195
543990	ENSG00000176390	17	-	-0.0012054	-0.0660622	0.947329	0.999999	CRLF3	30793450	30793672	4.25216
643028	ENSG00000147251	X	+	-0.00122591	-0.0660517	0.947337	0.999999	DOCK11	118654602	118654817	4.06161
444334	ENSG00000136146	13	-	0.00320561	0.066052	0.947337	0.999999	MED4	48093548	48093687	-0.622675
649370	ENSG00000184083	X	-	0.00426368	0.0660489	0.94734	0.999999	FAM120C	54134831	54135111	-1.42425
119771	ENSG00000162929	2	+	-0.00320662	-0.0660365	0.947349	0.999999	KIAA1841	61076920	61077158	-0.184993
140093	ENSG00000115207	2	-	-0.00249779	-0.0660227	0.94736	0.999999	GTF3C2	27329379	27329460	0.303453
422646	ENSG00000004700	12	-	0.00225382	0.0660117	0.947369	0.999999	RECQL	21490199	21490273	1.82328
567179	ENSG00000101493	18	-	0.00193616	0.0660104	0.94737	0.999999	ZNF516	76358609	76359295	2.78001
446662	ENSG00000126216	13	-	-0.00172911	-0.0660037	0.947375	0.999999	TUBGCP3	112522320	112522509	1.79871
195022	ENSG00000145016	3	-	0.00329397	0.0660032	0.947376	0.999999	RUBCN	197693715	197693816	-0.293645
562930	ENSG00000154845	18	-	-0.00168473	-0.0659933	0.947383	0.999999	PPP4R1	9557221	9557325	2.60768
643222	ENSG00000177485	X	+	-0.00222471	-0.065995	0.947385	0.999999	ZBTB33	120255435	120258398	3.98555
243133	ENSG00000082516	5	-	-0.0037045	-0.0659896	0.947386	0.999999	GEMIN5	154927385	154927385	-1.45589
514555	ENSG00000140859	16	-	-0.00526331	-0.0659795	0.947395	0.999999	KIFC3	57769595	57769725	-2.37686
380831	ENSG00000149311	11	+	-0.00175239	-0.0659753	0.947398	0.999999	ATM	108227595	108227598	2.44871
210110	ENSG00000075539	4	-	-0.00171855	-0.0659734	0.947399	0.999999	FRYL	48602020	48602121	1.73467
515104	ENSG00000166548	16	-	-0.00309392	-0.0659658	0.947405	0.999999	TK2	66510744	66510745	-0.229995
364428	ENSG00000099204	10	-	0.00309706	0.0659591	0.947411	0.999999	ABLIM1	114448021	114448026	-0.0131917
607719	ENSG00000124193	20	+	-0.0015055	-0.0659581	0.947413	0.999999	SRSF6	43459771	43459895	3.38555
115170	ENSG00000171863	2	+	0.00454817	0.0659548	0.947414	0.999999	RPS7	3577710	3577774	2.2202
165639	ENSG00000168237	3	+	-0.00267788	-0.0659536	0.947415	0.999999	GLYCTK	52291747	52291922	0.264634
302390	ENSG00000104613	8	+	0.00233118	0.0659529	0.947416	0.999999	INTS10	19832101	19832110	0.670047
101471	ENSG00000162777	1	-	0.0016915	0.0659313	0.947433	0.999999	DENND2D	111197920	111197989	2.50934
571663	ENSG00000183401	19	+	0.00427547	0.0659161	0.947445	0.999999	CCDC159	11353573	11353737	-1.78215
591435	ENSG00000167815	19	-	0.00565935	0.0659152	0.947446	0.999999	PRDX2	12801789	12801789	-0.963472
480750	ENSG00000137841	15	-	-0.00248335	-0.0659057	0.947453	0.999999	PLCB2	40287909	40288008	0.98471
614059	ENSG00000166619	20	-	0.00271516	0.0659051	0.947454	0.999999	BLCAP	37518912	37518939	0.202556
576567	ENSG00000105698	19	+	-0.00257137	-0.0659029	0.947455	0.999999	USF2	35279167	35279247	0.080343
139377	ENSG00000198399	2	-	-0.00142696	-0.0658978	0.947459	0.999999	ITSN2	24310344	24310380	2.93747
118615	ENSG00000057935	2	+	0.0039039	0.0658903	0.947466	0.999999	MTA3	42722889	42723035	-1.19571
81720	ENSG00000116711	1	+	0.00412623	0.065884	0.947471	0.999999	PLA2G4A	186828953	186829035	-1.30408
128372	ENSG00000115271	2	+	-0.00259309	-0.0658659	0.947485	0.999999	GCA	162361099	162361122	2.1442
350668	ENSG00000108175	10	+	-0.00280861	-0.065863	0.947487	0.999999	ZMIZ1	79201595	79201692	0.598001
383387	ENSG00000110002	11	+	-0.00426194	-0.065859	0.947491	0.999999	VWA5A	124115483	124116565	-1.58443
428142	ENSG00000135473	12	-	0.00240151	0.0658497	0.947498	0.999999	PAN2	56324049	56324182	0.462885
266637	ENSG00000234426	6	-	0.0126581	0.065847	0.947501	0.999999	AL139042.1	88315584	88315733	-1.44546
439110	ENSG00000204977	13	+	-0.00189474	-0.0658458	0.947502	0.999999	TRIM13	50012741	50013168	2.23506
188271	ENSG00000163848	3	-	-0.00156532	-0.0658433	0.947503	0.999999	ZNF148	125232079	125232327	2.67071
229415	ENSG00000196743	5	+	0.00353145	0.0658441	0.947503	0.999999	GM2A	151252892	151253297	0.347798
269283	ENSG00000093134	6	-	-0.00296406	-0.0658386	0.947507	0.999999	VNN3	132734387	132734479	1.28344
63959	ENSG00000117713	1	+	0.00434326	0.0658372	0.947508	0.999999	ARID1A	26780818	26780983	-0.848458
187988	ENSG00000065534	3	-	-0.00593291	-0.0658371	0.947508	0.999999	MYLK	123666219	123666242	-0.857334
163661	ENSG00000179152	3	+	-0.00399161	-0.0658364	0.947509	0.999999	TCAIM	44396787	44396834	-1.4112
64264	ENSG00000158156	1	+	-0.00339413	-0.0658377	0.947509	0.999999	XKR8	27963497	27963636	-0.242107
304290	ENSG00000198042	8	+	0.00292089	0.0658334	0.947511	0.999999	MAK16	33488734	33488798	-0.114594
324537	ENSG00000107077	9	+	0.00170792	0.0658318	0.947512	0.999999	KDM4C	7076434	7077263	2.04185
84284	ENSG00000082512	1	+	0.00148763	0.0658286	0.947515	0.999999	TRAF5	211372796	211374785	4.07811
572930	ENSG00000186529	19	+	0.00529612	0.0658278	0.947515	0.999999	CYP4F3	15643907	15644051	-1.10884
547936	ENSG00000005961	17	-	-0.00784123	-0.0658268	0.947516	0.999999	ITGA2B	44383493	44383497	-1.67562
491486	ENSG00000138834	16	+	-0.00239963	-0.0658001	0.947537	0.999999	MAPK8IP3	1748602	1748720	0.748013
650465	ENSG00000229807	X	-	-0.00242009	-0.0657901	0.947545	0.999999	XIST	73844084	73844208	-0.731733
90967	ENSG00000127481	1	-	-0.0037213	-0.0657894	0.947546	0.999999	UBR4	19110559	19110741	-0.582859
185412	ENSG00000241163	3	-	-0.00485967	-0.0657864	0.947548	0.999999	LINC00877	72060764	72060796	-1.84463
475214	ENSG00000140367	15	+	-0.0022951	-0.0657822	0.947552	0.999999	UBE2Q2	75896995	75897061	1.05063
393298	ENSG00000068831	11	-	0.00199535	0.0657667	0.947564	0.999999	RASGRP2	64727296	64727360	1.99278
163595	ENSG00000011198	3	+	0.00174852	0.0657661	0.947564	0.999999	ABHD5	43717671	43717765	3.61893
611423	ENSG00000132646	20	-	-0.00237426	-0.0657595	0.947571	0.999999	PCNA	5119578	5119914	1.49585
526762	ENSG00000276234	17	+	-0.00289238	-0.0657535	0.947574	0.999999	TADA2A	37426950	37427009	-0.214578
117493	ENSG00000172954	2	+	-0.00483263	-0.0657459	0.947581	0.999999	LCLAT1	30552493	30552549	-2.07481
123929	ENSG00000115590	2	+	0.00223735	0.0657426	0.947583	0.999999	IL1R2	102024533	102024668	2.62581
547274	ENSG00000012048	17	-	0.00346715	0.0657414	0.947584	0.999999	BRCA1	43074331	43074521	-0.515692
362240	ENSG00000107438	10	-	-0.00640851	-0.0657386	0.947587	0.999999	PDLIM1	95238686	95238848	-2.49779
480566	ENSG00000172575	15	-	-0.00146955	-0.0657348	0.947589	0.999999	RASGRP1	38490095	38490479	3.1374
332934	ENSG00000126883	9	+	0.0017057	0.0657306	0.947592	0.999999	NUP214	131233563	131233701	3.16445
485740	ENSG00000129007	15	-	-0.00525268	-0.0657202	0.947603	0.999999	CALML4	68190793	68191129	-2.02771
478981	ENSG00000273749	15	-	-0.00252819	-0.0657118	0.947608	0.999999	CYFIP1	22916483	22916630	0.61313
410859	ENSG00000182199	12	+	-0.00304444	-0.0657089	0.94761	0.999999	SHMT2	57229759	57229811	-0.186461
530680	ENSG00000167107	17	+	-0.00430893	-0.0657065	0.947612	0.999999	ACSF2	50473933	50473963	-1.63863
547841	ENSG00000013306	17	-	-0.00544807	-0.065684	0.94763	0.999999	SLC25A39	44319627	44319635	2.51114
299977	ENSG00000133561	7	-	-0.00159823	-0.065685	0.94763	0.999999	GIMAP6	150628289	150628512	3.77878
457292	ENSG00000179364	14	+	0.00382461	0.065679	0.947634	0.999999	PACS2	105368085	105368147	-1.45032
242581	ENSG00000164587	5	-	0.00619612	0.0656786	0.947634	0.999999	RPS14	150448833	150448913	-1.10669
494965	ENSG00000103544	16	+	0.0022284	0.0656752	0.947637	0.999999	VPS35L	19601664	19601723	0.600935
315679	ENSG00000253729	8	-	-0.00212126	-0.0656629	0.947646	0.999999	PRKDC	47799210	47799390	1.71325
286684	ENSG00000184863	7	+	-0.00261216	-0.0656509	0.947656	0.999999	RBM33	155766557	155766655	0.60498
406239	ENSG00000064763	12	+	0.00262273	0.0656477	0.947659	0.999999	FAR2	29309186	29309230	0.851596
305927	ENSG00000137547	8	+	0.00428605	0.0656482	0.947659	0.999999	MRPL15	54135277	54135391	-1.12593
165611	ENSG00000164088	3	+	0.00289104	0.0656434	0.947662	0.999999	PPM1M	52247327	52247681	-0.0859468
169681	ENSG00000173200	3	+	-0.00244419	-0.0656421	0.947663	0.999999	PARP15	122605936	122606055	1.5793
645905	ENSG00000178605	X	-	-0.00288439	-0.0656355	0.947669	0.999999	GTPBP6	315229	315299	0.148835
458284	ENSG00000092199	14	-	-0.00485978	-0.0656331	0.94767	0.999999	HNRNPC	21269426	21269442	-2.17988
194917	ENSG00000075711	3	-	0.00235988	0.0656323	0.947671	0.999999	DLG1	197297186	197297204	0.620237
108933	ENSG00000143207	1	-	-0.00215059	-0.0656301	0.947673	0.999999	COP1	176133847	176133900	0.863512
251368	ENSG00000137161	6	+	-0.00152261	-0.0656221	0.94768	0.999999	CNPY3	42937717	42937839	3.53127
493127	ENSG00000103351	16	+	-0.0037619	-0.0656174	0.947683	0.999999	CLUAP1	3532786	3532841	-0.872925
508174	ENSG00000005339	16	-	0.00237225	0.0656148	0.947685	0.999999	CREBBP	3757809	3758048	1.6716
588069	ENSG00000105355	19	-	-0.00369324	-0.0656142	0.947685	0.999999	PLIN3	4867609	4867637	-0.685585
620919	ENSG00000142192	21	-	0.00221101	0.0656105	0.947688	0.999999	APP	25881332	25881513	1.744
69797	ENSG00000184588	1	+	0.00445125	0.0656072	0.947691	0.999999	PDE4B	66374574	66374579	-2.14284
460590	ENSG00000092020	14	-	0.00260817	0.065603	0.947694	0.999999	PPP2R3C	35099252	35099271	0.757906
150812	ENSG00000123636	2	-	-0.00202941	-0.0655958	0.9477	0.999999	BAZ2B	159386353	159386373	2.06551
555837	ENSG00000185624	17	-	0.00165865	0.0655822	0.947711	0.999999	P4HB	81847013	81847031	2.87637
172378	ENSG00000163751	3	+	0.00677965	0.0655715	0.94772	0.999999	CPA3	148879788	148879889	-0.842881
554464	ENSG00000182534	17	-	-0.00489911	-0.0655686	0.947723	0.999999	MXRA7	76680534	76680616	0.443947
266481	ENSG00000135316	6	-	-0.0015461	-0.0655666	0.947724	0.999999	SYNCRIP	85640221	85640328	2.45357
208377	ENSG00000038219	4	-	0.00161826	0.0655656	0.947724	0.999999	BOD1L1	13619943	13620067	3.2763
565109	ENSG00000167210	18	-	-0.00594441	-0.0655638	0.947726	0.999999	LOXHD1	46522101	46522309	-2.43494
563238	ENSG00000141385	18	-	0.00225784	0.0655632	0.947726	0.999999	AFG3L2	12348329	12348383	0.578177
136953	ENSG00000168385	2	+	-0.00149582	-0.0655583	0.94773	0.999999	2021-09-02	241337496	241337516	2.74668
542692	ENSG00000124422	17	-	0.0018886	0.0655469	0.947739	0.999999	USP22	21006896	21006987	1.77068
258005	ENSG00000197081	6	+	0.00212006	0.0655419	0.947743	0.999999	IGF2R	160060547	160060717	4.84624
121517	ENSG00000115325	2	+	-0.00345748	-0.0655413	0.947743	0.999999	DOK1	74555154	74555155	-0.900317
285625	ENSG00000204946	7	+	0.00343773	0.0655387	0.947747	0.999999	ZNF783	149278138	149278248	-0.887405
166695	ENSG00000168301	3	+	-0.00396007	-0.0655359	0.947749	0.999999	KCTD6	58497773	58498427	-1.47412
528022	ENSG00000126561	17	+	-0.00398885	-0.0655268	0.947755	0.999999	STAT5A	42308334	42308759	-1.18462
63729	ENSG00000142669	1	+	0.00262104	0.0655215	0.947761	0.999999	SH3BGRL3	26281451	26281522	2.48057
461839	ENSG00000197930	14	-	0.00197211	0.065505	0.947772	0.999999	ERO1A	52657917	52657948	2.35377
649498	ENSG00000182518	X	-	-0.00390978	-0.0655019	0.947776	0.999999	FAM104B	55146181	55146268	-0.198746
632206	ENSG00000100219	22	-	0.00203369	0.0654979	0.947778	0.999999	XBP1	28796150	28796192	2.16553
420748	ENSG00000111671	12	-	0.00313487	0.065495	0.947782	0.999999	SPSB2	6871593	6872237	0.497263
651269	ENSG00000010671	X	-	-0.00150611	-0.0654867	0.947787	0.999999	BTK	101353194	101353318	2.6009
335501	ENSG00000175893	9	-	-0.00262096	-0.0654853	0.947789	0.999999	ZDHHC21	14639896	14640012	0.806274
425608	ENSG00000167552	12	-	0.00164024	0.0654691	0.947801	0.999999	TUBA1A	49186310	49186458	4.59574
447441	ENSG00000165801	14	+	0.00389404	0.0654678	0.947802	0.999999	ARHGEF40	21080660	21080782	-1.02687
257568	ENSG00000049618	6	+	-0.00239982	-0.0654583	0.947809	0.999999	ARID1B	157110472	157110561	0.85994
301194	ENSG00000155189	8	+	0.00270308	0.0654503	0.947816	0.999999	AGPAT5	6747743	6747828	0.29053
483632	ENSG00000047346	15	-	-0.00237014	-0.0654449	0.94782	0.999999	FAM214A	52611694	52611710	0.679016
231289	ENSG00000164466	5	+	-0.00359691	-0.0654354	0.947828	0.999999	SFXN1	175509203	175509403	-1.45215
213696	ENSG00000138814	4	-	-0.00173004	-0.0654182	0.947841	0.999999	PPP3CA	101083195	101083263	2.04626
630075	ENSG00000131100	22	-	0.00166949	0.0654183	0.947841	0.999999	ATP6V1E1	17594539	17594616	2.75904
92411	ENSG00000117632	1	-	0.00281173	0.06541	0.947849	0.999999	STMN1	25900595	25900740	0.793858
189149	ENSG00000196455	3	-	-0.00165959	-0.065407	0.94785	0.999999	PIK3R4	130706948	130707135	1.73182
312908	ENSG00000154359	8	-	0.00206821	0.0653998	0.947856	0.999999	LONRF1	12721906	12722757	1.37361
194603	ENSG00000072274	3	-	0.00260802	0.0653984	0.947857	0.999999	TFRC	196062854	196062939	2.01251
384036	ENSG00000150455	11	+	-0.00454959	-0.0653963	0.94786	0.999999	TIRAP	126294685	126294933	-1.66311
390735	ENSG00000123444	11	-	-0.00190553	-0.0653925	0.947862	0.999999	KBTBD4	47577554	47578024	1.89985
265299	ENSG00000112210	6	-	0.0068701	0.0653979	0.947863	0.999999	RAB23	57188783	57190600	-1.27043
265302	ENSG00000112210	6	-	-0.0068701	-0.0653979	0.947863	0.999999	RAB23	57196450	57196606	-2.46347
432749	ENSG00000110851	12	-	0.00403069	0.065383	0.94787	0.999999	PRDM4	107744662	107744682	-2.35102
650595	ENSG00000131269	X	-	0.00266519	0.0653719	0.947878	0.999999	ABCB7	75156105	75156272	0.0778933
432194	ENSG00000120860	12	-	0.00188904	0.0653658	0.947883	0.999999	WASHC3	102044105	102044212	2.10506
259707	ENSG00000047579	6	-	0.00276849	0.0653635	0.947885	0.999999	DTNBP1	15585719	15586015	0.196825
431940	ENSG00000111647	12	-	-0.00166832	-0.0653561	0.947891	0.999999	UHRF1BP1L	100084533	100084658	2.29021
82611	ENSG00000134375	1	+	-0.00263207	-0.0653509	0.947896	0.999999	TIMM17A	201963616	201963744	0.788145
162533	ENSG00000136059	3	+	-0.00325926	-0.0653449	0.9479	0.999999	VILL	37997483	37997685	-0.721924
267597	ENSG00000025796	6	-	-0.00262113	-0.0653444	0.9479	0.999999	SEC63	107893838	107893897	0.287118
114850	ENSG00000171163	1	-	0.00350121	0.0653437	0.947901	0.999999	ZNF692	248855595	248855635	-0.892572
154746	ENSG00000013441	2	-	-0.00184923	-0.0653383	0.947905	0.999999	CLK1	200855004	200855086	3.84359
144580	ENSG00000144048	2	-	0.00230917	0.0653384	0.947905	0.999999	DUSP11	73779969	73780121	0.404863
637237	ENSG00000047634	X	+	-0.00462907	-0.0653219	0.947918	0.999999	SCML1	17745540	17746014	-1.43344
630025	ENSG00000093072	22	-	-0.00303632	-0.0653194	0.94792	0.999999	ADA2	17189784	17189941	-0.086315
515995	ENSG00000124067	16	-	0.00421001	0.0653016	0.947934	0.999999	SLC12A4	67946937	67947100	-1.9217
294681	ENSG00000004864	7	-	0.0037018	0.0653	0.947936	0.999999	SLC25A13	96234802	96234917	-1.24623
375279	ENSG00000133884	11	+	-0.00213641	-0.0652968	0.947938	0.999999	DPF2	65345747	65345803	1.01926
539096	ENSG00000091592	17	-	-0.00425511	-0.0652895	0.947944	0.999999	NLRP1	5501873	5502291	-1.10788
256930	ENSG00000164506	6	+	-0.00156812	-0.0652891	0.947944	0.999999	STXBP5	147364001	147364166	2.94512
348451	ENSG00000128815	10	+	0.00223347	0.0652861	0.947946	0.999999	WDFY4	48826671	48826909	1.97761
606409	ENSG00000078699	20	+	-0.00290605	-0.0652696	0.94796	0.999999	CBFA2T2	33624764	33625017	0.0832708
90862	ENSG00000117115	1	-	-0.00335817	-0.0652636	0.947965	0.999999	PADI2	17084599	17084702	1.85951
131270	ENSG00000196141	2	+	0.00502625	0.0652517	0.947974	0.999999	SPATS2L	200440725	200440784	-1.52607
523789	ENSG00000141127	17	+	-0.00192807	-0.0652452	0.947979	0.999999	PRPSAP2	18930735	18930935	1.61156
107364	ENSG00000122218	1	-	0.00144012	0.0652335	0.947988	0.999999	COPA	160297357	160297438	2.87102
559523	ENSG00000134759	18	+	0.00245447	0.0652193	0.948	0.999999	ELP2	36167153	36167155	0.448437
627220	ENSG00000100365	22	+	-0.00221828	-0.0652121	0.948006	0.999999	NCF4	36867392	36867462	2.64246
320314	ENSG00000164754	8	-	0.00205977	0.0652088	0.948008	0.999999	RAD21	116852097	116852251	0.659233
569343	ENSG00000105248	19	+	0.00269649	0.0652023	0.948014	0.999999	YJU2	4268584	4269090	0.305068
471162	ENSG00000137770	15	+	0.00216991	0.0651998	0.948015	0.999999	CTDSPL2	44514598	44514660	1.13146
497278	ENSG00000102879	16	+	0.00596174	0.0651915	0.948022	0.999999	CORO1A	30189035	30189075	-2.19852
420419	ENSG00000010295	12	-	0.0042559	0.0651782	0.948033	0.999999	IFFO1	6549114	6549265	-1.83101
158367	ENSG00000068024	2	-	-0.00304186	-0.0651721	0.948037	0.999999	HDAC4	239082102	239082221	-0.190724
270475	ENSG00000178199	6	-	0.00239258	0.0651683	0.948041	0.999999	ZC3H12D	149474239	149474613	1.10424
262379	ENSG00000204252	6	-	-0.00370052	-0.0651661	0.948042	0.999999	HLA-DOA	33007445	33007496	-0.106784
522386	ENSG00000170222	17	+	0.00506027	0.0651665	0.948043	0.999999	ADPRM	10704900	10704909	-2.50461
567515	ENSG00000099804	19	+	-0.00377306	-0.0651633	0.948045	0.999999	CDC34	536243	536278	3.59725
135347	ENSG00000144535	2	+	0.00275388	0.0651566	0.94805	0.999999	DIS3L2	232340724	232340999	-0.0345451
196391	ENSG00000168824	4	+	0.00648554	0.0651572	0.94805	0.999999	NSG1	4387604	4387758	-2.28813
358112	ENSG00000170759	10	-	0.00159629	0.0651354	0.948067	0.999999	KIF5B	32039327	32039431	2.4052
602205	ENSG00000105617	19	-	-0.00263778	-0.0651379	0.948067	0.999999	LENG1	54156763	54157025	0.855594
584565	ENSG00000189430	19	+	0.00515564	0.0651352	0.948067	0.999999	NCR1	54912168	54912170	-1.56667
455077	ENSG00000165949	14	+	0.00724066	0.0651342	0.948068	0.999999	IFI27	94116448	94116688	0.186373
526462	ENSG00000270647	17	+	-0.00326766	-0.0651304	0.94807	0.999999	TAF15	35844280	35844314	-0.840043
193758	ENSG00000113916	3	-	-0.00406227	-0.0651291	0.948072	0.999999	BCL6	187745438	187745459	-0.124619
91881	ENSG00000125944	1	-	-0.00153322	-0.065125	0.948075	0.999999	HNRNPR	23310333	23310453	3.16305
207642	ENSG00000109736	4	-	-0.00392916	-0.0651212	0.948078	0.999999	MFSD10	2931664	2931824	-1.64133
199515	ENSG00000047315	4	+	0.00149172	0.0651168	0.948081	0.999999	POLR2B	56990748	56990847	2.87409
459473	ENSG00000100911	14	-	0.00286609	0.0651125	0.948085	0.999999	PSME2	24143367	24143381	0.452896
73008	ENSG00000213366	1	+	0.005549	0.0651108	0.948087	0.999999	GSTM2	109669471	109669476	-1.79848
362930	ENSG00000120053	10	-	0.00292161	0.0651076	0.948089	0.999999	GOT1	99420624	99420805	-0.172381
106053	ENSG00000116580	1	-	0.0021936	0.0651055	0.94809	0.999999	GON4L	155820606	155820656	0.938904
294938	ENSG00000198742	7	-	0.00223901	0.0650914	0.948102	0.999999	SMURF1	99040378	99040556	0.455575
370299	ENSG00000109911	11	+	0.00480862	0.0650867	0.948105	0.999999	ELP4	31681787	31682075	-2.28172
152990	ENSG00000155657	2	-	0.00326428	0.0650864	0.948105	0.999999	TTN	178609684	178609986	0.232338
490506	ENSG00000090565	16	+	-0.0035072	-0.0650867	0.948105	0.999999	RAB11FIP3	518943	519018	-0.803009
534869	ENSG00000181038	17	+	0.0044535	0.0650851	0.948107	0.999999	METTL23	76726880	76726964	-2.14063
162556	ENSG00000136059	3	+	0.00294703	0.0650821	0.948109	0.999999	VILL	38005792	38005974	-0.236026
618244	ENSG00000159256	21	+	-0.00166187	-0.0650758	0.948114	0.999999	MORC3	36369611	36369876	3.5147
237451	ENSG00000186468	5	-	-0.00362589	-0.0650661	0.948122	0.999999	RPS23	82277853	82277930	1.75919
396020	ENSG00000186635	11	-	-0.0019968	-0.065062	0.948125	0.999999	ARAP1	72697911	72698106	2.64883
636735	ENSG00000005302	X	+	0.00257836	0.065053	0.948132	0.999999	MSL3	11760222	11760309	0.314853
625783	ENSG00000244625	22	+	-0.00372326	-0.0650452	0.948139	0.999999	MIATNB	26718140	26718231	-0.797803
63995	ENSG00000204160	1	+	0.00186604	0.0650311	0.94815	0.999999	ZDHHC18	26852753	26852865	3.30932
309979	ENSG00000176853	8	+	0.0015025	0.0650298	0.948151	0.999999	FAM91A1	123786495	123786610	2.85632
225696	ENSG00000248445	5	+	-0.00471221	-0.0650298	0.948151	0.999999	SEMA6A-AS1	116498556	116499154	-1.81478
166347	ENSG00000180376	3	+	0.00365599	0.0650114	0.948165	0.999999	CCDC66	56559569	56559594	-0.589143
94830	ENSG00000243970	1	-	-0.00521104	-0.0650004	0.948175	0.999999	PPIEL	39548683	39548746	-2.24718
78569	ENSG00000162736	1	+	-0.00226641	-0.0649969	0.948177	0.999999	NCSTN	160353160	160353237	1.15579
470724	ENSG00000137814	15	+	-0.00263803	-0.0649969	0.948177	0.999999	HAUS2	42566734	42567096	0.382629
168970	ENSG00000072858	3	+	-0.00375369	-0.0649947	0.948178	0.999999	SIDT1	113625914	113626101	-1.31274
440102	ENSG00000139737	13	+	-0.00412308	-0.0649937	0.948179	0.999999	SLAIN1	77744433	77744516	-1.98646
66326	ENSG00000066136	1	+	0.00431799	0.0649867	0.948185	0.999999	NFYC	40692013	40692200	-2.47948
65738	ENSG00000163874	1	+	-0.00299394	-0.0649861	0.948186	0.999999	ZC3H12A	37481601	37481689	-0.160094
299933	ENSG00000106526	7	-	0.00401798	0.0649803	0.94819	0.999999	ACTR3C	150248948	150249054	-1.20981
241005	ENSG00000113013	5	-	0.00188552	0.0649782	0.948192	0.999999	HSPA9	138574068	138574126	1.39331
320354	ENSG00000182197	8	-	0.00335412	0.0649741	0.948195	0.999999	EXT1	117835444	117835551	-0.54619
457795	ENSG00000129566	14	-	0.00254965	0.0649697	0.948198	0.999999	TEP1	20381913	20382063	0.28807
63699	ENSG00000130695	1	+	-0.00349449	-0.0649698	0.948199	0.999999	CEP85	26234202	26234310	-1.14566
331805	ENSG00000136811	9	+	0.00287885	0.0649667	0.948201	0.999999	ODF2	128471415	128471468	-0.350657
202589	ENSG00000109475	4	+	-0.00838018	-0.0649627	0.948204	0.999999	RPL34	108620569	108620589	-1.47294
603891	ENSG00000125818	20	+	-0.0032043	-0.0649608	0.948206	0.999999	PSMF1	1118753	1118902	2.48922
281678	ENSG00000237513	7	+	0.00352199	0.0649544	0.948213	0.999999	AC007384.1	104941206	104941670	0.274345
438949	ENSG00000152207	13	+	-0.00195556	-0.0649523	0.948213	0.999999	CYSLTR2	48708177	48711226	3.2678
179290	ENSG00000033867	3	-	0.00193549	0.0649511	0.948213	0.999999	SLC4A7	27389931	27390104	1.73145
96157	ENSG00000079277	1	-	-0.00325078	-0.0649468	0.948217	0.999999	MKNK1	46562844	46563035	-0.312849
390611	ENSG00000165916	11	-	0.00254151	0.0649466	0.948217	0.999999	PSMC3	47419116	47419197	0.486213
429306	ENSG00000198673	12	-	-0.00300027	-0.0649435	0.948219	0.999999	FAM19A2	62191437	62192842	0.514573
186789	ENSG00000174500	3	-	0.00268403	0.0649202	0.948238	0.999999	GCSAM	112123455	112123560	0.708026
172893	ENSG00000196549	3	+	0.00198075	0.0648973	0.948256	0.999999	MME	155116868	155116986	4.30937
532233	ENSG00000141376	17	+	0.00309803	0.064895	0.948258	0.999999	BCAS3	61388709	61391976	-0.48588
94374	ENSG00000116898	1	-	0.00264929	0.0648769	0.948273	0.999999	MRPS15	36462088	36462163	0.498196
217401	ENSG00000181381	4	-	-0.00239151	-0.0648724	0.948276	0.999999	DDX60L	168420261	168420380	2.94457
562948	ENSG00000154845	18	-	0.00159188	0.0648716	0.948276	0.999999	PPP4R1	9584515	9584580	2.88419
507422	ENSG00000205937	16	-	-0.00245891	-0.0648714	0.948277	0.999999	RNPS1	2253846	2253855	0.41267
389146	ENSG00000148950	11	-	-0.00481992	-0.0648603	0.948286	0.999999	IMMP1L	31449030	31449091	-2.01787
460277	ENSG00000092148	14	-	0.00344301	0.0648463	0.948297	0.999999	HECTD1	31123625	31123670	-1.47886
328207	ENSG00000196730	9	+	0.00295674	0.064838	0.948303	0.999999	DAPK1	87686551	87686739	0.393031
379387	ENSG00000074266	11	+	-0.00236417	-0.0648372	0.948304	0.999999	EED	86257515	86257596	0.841128
488445	ENSG00000169609	15	-	0.00437086	0.0648323	0.948308	0.999999	C15orf40	83011486	83011496	-2.25182
450202	ENSG00000198513	14	+	-0.00496853	-0.0648319	0.948309	0.999999	ATL1	50628031	50628151	-2.1078
512604	ENSG00000156853	16	-	-0.0033831	-0.0648271	0.948313	0.999999	ZNF689	30609837	30610201	-1.13233
449104	ENSG00000092108	14	+	0.00214677	0.0648236	0.948315	0.999999	SCFD1	30721884	30721917	1.27035
509170	ENSG00000188897	16	-	0.00408807	0.0648156	0.948321	0.999999	AC099489.1	11412841	11412953	-0.840465
171073	ENSG00000081307	3	+	0.00268903	0.0648148	0.948322	0.999999	UBA5	132671777	132671799	0.289836
623054	ENSG00000160255	21	-	-0.0021665	-0.0648046	0.94833	0.999999	ITGB2	44903365	44903383	4.1112
425610	ENSG00000167552	12	-	0.00170454	0.0647986	0.948335	0.999999	TUBA1A	49186611	49186652	4.07357
265234	ENSG00000151914	6	-	-0.00493716	-0.0647941	0.948338	0.999999	DST	56670675	56670738	-1.98872
350228	ENSG00000035403	10	+	-0.00218978	-0.0647918	0.94834	0.999999	VCL	74103820	74103928	2.92968
528231	ENSG00000131462	17	+	0.00473878	0.0647925	0.94834	0.999999	TUBG1	42613912	42613998	-2.12551
380844	ENSG00000149311	11	+	0.00141941	0.0647913	0.94834	0.999999	ATM	108243953	108244084	4.01829
73872	ENSG00000163349	1	+	0.00188589	0.0647861	0.948345	0.999999	HIPK1	113957124	113957184	2.66371
405207	ENSG00000023734	12	+	-0.00473889	-0.064783	0.948347	0.999999	STRAP	15903443	15903478	-2.333
303266	ENSG00000042980	8	+	0.00507657	0.0647805	0.948349	0.999999	ADAM28	24294069	24294110	-1.57724
612842	ENSG00000171552	20	-	0.00357943	0.0647738	0.948355	0.999999	BCL2L1	31722618	31722860	4.91388
133377	ENSG00000018280	2	+	-0.00233518	-0.0647703	0.948357	0.999999	SLC11A1	218386814	218387112	2.17252
121383	ENSG00000239779	2	+	0.00385859	0.0647581	0.948367	0.999999	WBP1	74458400	74458438	-1.32675
65865	ENSG00000174574	1	+	-0.00126777	-0.0647581	0.948368	0.999999	AKIRIN1	39003347	39003418	2.93854
577455	ENSG00000251247	19	+	-0.00383599	-0.0647522	0.948372	0.999999	ZNF345	36851163	36851650	-1.0078
282249	ENSG00000181016	7	+	-0.00426168	-0.0647475	0.948376	0.999999	LSMEM1	112489968	112489970	-1.23795
142959	ENSG00000119866	2	-	0.00229206	0.0647402	0.948381	0.999999	BCL11A	60544392	60545917	2.23842
194270	ENSG00000173950	3	-	0.00283717	0.0647357	0.948386	0.999999	XXYLT1	195068601	195069592	0.891593
537416	ENSG00000108953	17	-	0.00314961	0.0647321	0.948388	0.999999	YWHAE	1361681	1361901	-0.866884
522807	ENSG00000108474	17	+	-0.00293537	-0.0647295	0.94839	0.999999	PIGL	16217548	16218219	-0.178033
375985	ENSG00000175115	11	+	-0.00219608	-0.0647274	0.948391	0.999999	PACS1	66216251	66216263	1.70587
506953	ENSG00000162032	16	-	0.00393672	0.0647276	0.948391	0.999999	SPSB3	1782506	1782547	-1.52465
448208	ENSG00000187630	14	+	0.00479967	0.0647266	0.948393	0.999999	DHRS4L2	23995097	23995133	-1.97161
495271	ENSG00000102897	16	+	-0.0045254	-0.0647225	0.948396	0.999999	LYRM1	20901104	20901189	-2.19691
608285	ENSG00000124155	20	+	0.0036086	0.0647164	0.9484	0.999999	PIGT	45423814	45424215	-1.13467
403256	ENSG00000111640	12	+	-0.00187384	-0.0647125	0.948403	0.999999	GAPDH	6534541	6534569	4.31411
154981	ENSG00000115993	2	-	-0.00239548	-0.0647073	0.948408	0.999999	TRAK2	201420417	201420706	4.18406
630985	ENSG00000241973	22	-	0.00250959	0.0647035	0.94841	0.999999	PI4KA	20751681	20751755	0.537042
428017	ENSG00000062485	12	-	-0.00265605	-0.0646974	0.948415	0.999999	CS	56273142	56273195	0.169204
396271	ENSG00000168014	11	-	0.00378196	0.0646955	0.948417	0.999999	C2CD3	74037624	74037652	-1.26612
119818	ENSG00000173209	2	+	-0.00249711	-0.0646894	0.948422	0.999999	AHSA2P	61178981	61178985	0.872231
178648	ENSG00000206560	3	-	-0.00270717	-0.0646865	0.948424	0.999999	ANKRD28	15695188	15695214	0.240666
571830	ENSG00000198551	19	+	0.00370325	0.0646841	0.948427	0.999999	ZNF627	11614527	11614653	-0.620514
210448	ENSG00000134852	4	-	-0.00390289	-0.0646782	0.948431	0.999999	CLOCK	55470744	55470806	-1.38156
294847	ENSG00000205356	7	-	-0.0026037	-0.0646769	0.948431	0.999999	TECPR1	98231224	98231373	0.0420751
231311	ENSG00000113749	5	+	0.00267339	0.0646649	0.948442	0.999999	HRH2	175683168	175683220	1.85242
385779	ENSG00000110619	11	-	-0.00219746	-0.0646611	0.948444	0.999999	CARS	3019190	3019267	0.594211
410102	ENSG00000065357	12	+	-0.00199831	-0.0646556	0.948448	0.999999	DGKA	55952035	55952099	1.85392
242816	ENSG00000198624	5	-	0.00149547	0.0646533	0.948451	0.999999	CCDC69	151186023	151186124	3.02438
317129	ENSG00000140396	8	-	-0.00138775	-0.0646517	0.948452	0.999999	NCOA2	70166566	70166754	3.51893
177131	ENSG00000182899	3	+	0.00221009	0.0646453	0.948457	0.999999	RPL35A	197954121	197954147	4.48358
564234	ENSG00000134755	18	-	-0.00818337	-0.0646427	0.948459	0.999999	DSC2	31065974	31065997	-2.52416
327257	ENSG00000198887	9	+	-0.0022227	-0.0646398	0.948461	0.999999	SMC5	70267923	70267975	1.45888
520769	ENSG00000129197	17	+	-0.00217004	-0.0646378	0.948463	0.999999	RPAIN	5422769	5422829	1.07068
402898	ENSG00000010219	12	+	0.00452181	0.064634	0.948466	0.999999	DYRK4	4613824	4613873	-2.28396
311750	ENSG00000167702	8	+	0.0037475	0.0646325	0.948467	0.999999	KIFC2	144471942	144472046	-1.49648
179646	ENSG00000153560	3	-	0.0017158	0.0646317	0.948468	0.999999	UBP1	33409449	33409587	1.88497
600582	ENSG00000039650	19	-	-0.00203836	-0.0646276	0.948471	0.999999	PNKP	49865127	49865242	1.22799
372024	ENSG00000134574	11	+	-0.00299304	-0.0646258	0.948472	0.999999	DDB2	47215137	47215263	-0.307386
625762	ENSG00000225783	22	+	0.00313653	0.0646242	0.948474	0.999999	MIAT	26665873	26665877	1.32972
312027	ENSG00000104714	8	-	-0.00518217	-0.0646233	0.948474	0.999999	ERICH1	625675	625968	-1.65315
94413	ENSG00000119535	1	-	0.00197047	0.0646211	0.948476	0.999999	CSF3R	36473764	36473830	5.04644
355418	ENSG00000175470	10	+	0.00143598	0.0646199	0.948477	0.999999	PPP2R2D	131955684	131956242	2.80298
503902	ENSG00000153815	16	+	0.00537717	0.0646197	0.948477	0.999999	CMIP	81645360	81645598	-2.22474
232295	ENSG00000127022	5	+	0.00130625	0.0646142	0.948481	0.999999	CANX	179726736	179726759	3.61241
451155	ENSG00000100578	14	+	0.00221462	0.0646142	0.948481	0.999999	KIAA0586	58482513	58482712	0.752624
485240	ENSG00000166855	15	-	0.00165159	0.0646136	0.948482	0.999999	CLPX	65166651	65166785	2.14401
574904	ENSG00000181896	19	+	-0.00170568	-0.0646132	0.948482	0.999999	ZNF101	19677864	19677986	2.4482
653308	ENSG00000129675	X	-	-0.00119702	-0.0646121	0.948483	0.999999	ARHGEF6	136672020	136672119	3.12184
577612	ENSG00000181666	19	+	-0.00359622	-0.064611	0.948484	0.999999	HKR1	37318039	37318186	-1.04653
329065	ENSG00000196116	9	+	0.00183135	0.064607	0.948487	0.999999	TDRD7	97482947	97483351	2.2497
478576	ENSG00000185596	15	+	-0.00482429	-0.0645941	0.948498	0.999999	WASH3P	101966070	101966074	-1.83156
606126	ENSG00000171456	20	+	-0.00304891	-0.0645919	0.948499	0.999999	ASXL1	32432359	32432879	-0.343374
411912	ENSG00000174106	12	+	-0.00188658	-0.0645895	0.948501	0.999999	LEMD3	65246162	65246281	1.64035
454716	ENSG00000133943	14	+	0.00455369	0.0645869	0.948503	0.999999	DGLUCY	91185470	91185575	-1.74569
60954	ENSG00000054523	1	+	0.00322396	0.064584	0.948505	0.999999	KIF1B	10342050	10342168	0.0475294
73658	ENSG00000116489	1	+	0.00188932	0.06458	0.948509	0.999999	CAPZA1	112659022	112659101	4.33866
570543	ENSG00000233927	19	+	-0.00636057	-0.0645725	0.948516	0.999999	RPS28	8322092	8322271	-0.469001
630412	ENSG00000070413	22	-	0.00244761	0.0645699	0.948517	0.999999	DGCR2	19122128	19122407	0.0476716
358367	ENSG00000271335	10	-	-0.00471621	-0.0645607	0.948526	0.999999	AL117336.3	35315332	35315425	-1.39055
475239	ENSG00000167196	15	+	0.00209079	0.0645575	0.948527	0.999999	FBXO22	75932800	75933030	1.3901
467379	ENSG00000211898	14	-	0.00558401	0.0645574	0.948528	0.999999	IGHD	105841961	105842032	-0.246918
432135	ENSG00000111670	12	-	-0.0017379	-0.0645546	0.948529	0.999999	GNPTAB	101761564	101761763	2.18508
381792	ENSG00000149577	11	+	0.00487086	0.0645534	0.94853	0.999999	SIDT2	117181464	117181514	-1.75261
391650	ENSG00000166889	11	-	-0.00209833	-0.0645456	0.948536	0.999999	PATL1	59659252	59659469	1.33542
132713	ENSG00000197713	2	+	-0.00195972	-0.0645396	0.948541	0.999999	RPE	210019736	210019766	1.61123
117784	ENSG00000049323	2	+	0.00648199	0.0645387	0.948541	0.999999	LTBP1	33020909	33021206	-1.91417
615102	ENSG00000124126	20	-	0.00211043	0.0645373	0.948543	0.999999	PREX1	48655290	48655375	3.21943
181854	ENSG00000225697	3	-	0.00434263	0.0645328	0.948546	0.999999	SLC26A6	48629872	48629914	-1.83665
120949	ENSG00000135636	2	+	-0.00242372	-0.0645312	0.948547	0.999999	DYSF	71528298	71528401	2.35014
627458	ENSG00000100097	22	+	0.00243355	0.0645297	0.948549	0.999999	LGALS1	37676986	37676998	3.20819
324108	ENSG00000080503	9	+	-0.00411025	-0.064523	0.948554	0.999999	SMARCA2	2159672	2159778	-1.88609
504516	ENSG00000131143	16	+	0.00324438	0.0645173	0.948559	0.999999	COX4I1	85804662	85804936	-0.187603
323725	ENSG00000196150	8	-	-0.00341177	-0.0645131	0.948562	0.999999	ZNF250	144880459	144881138	-0.938538
267761	ENSG00000135596	6	-	0.00275766	0.0645061	0.948567	0.999999	MICAL1	109447875	109447963	0.118989
223759	ENSG00000039319	5	+	0.00168662	0.064503	0.94857	0.999999	ZFYVE16	80443152	80443284	2.4998
497102	ENSG00000169592	16	+	0.00386731	0.0645011	0.948572	0.999999	INO80E	29999270	29999568	-1.44646
443675	ENSG00000168852	13	-	-0.00532784	-0.0644918	0.94858	0.999999	TPTE2P5	40826506	40826578	-2.33469
63410	ENSG00000183726	1	+	-0.00146994	-0.0644873	0.948583	0.999999	TMEM50A	25340474	25340579	3.05989
350153	ENSG00000214655	10	+	-0.00343553	-0.0644685	0.948597	0.999999	ZSWIM8	73799310	73799376	-0.939036
400163	ENSG00000160593	11	-	-0.00128523	-0.064468	0.948598	0.999999	JAML	118212407	118212469	5.81419
61532	ENSG00000048707	1	+	-0.0018656	-0.0644593	0.948605	0.999999	VPS13D	12353974	12354221	2.09593
538402	ENSG00000074370	17	-	-0.00191766	-0.064449	0.948613	0.999999	ATP2A3	3947391	3947855	2.22115
304751	ENSG00000147526	8	+	0.00232687	0.0644487	0.948613	0.999999	TACC1	38840268	38840618	0.548648
581271	ENSG00000197405	19	+	-0.00505633	-0.0644515	0.948613	0.999999	C5AR1	47316469	47316583	-0.921798
375179	ENSG00000014216	11	+	-0.00218929	-0.0644462	0.948615	0.999999	CAPN1	65186170	65186338	1.6332
106741	ENSG00000132694	1	-	-0.00477939	-0.0644394	0.948621	0.999999	ARHGEF11	156939911	156940206	-2.32081
394184	ENSG00000172922	11	-	0.00278607	0.0644387	0.948621	0.999999	RNASEH2C	65719157	65719680	0.158256
193103	ENSG00000214160	3	-	-0.00276884	-0.0644362	0.948623	0.999999	ALG3	184245468	184245615	0.163371
264153	ENSG00000124571	6	-	-0.00276609	-0.0644342	0.948625	0.999999	XPO5	43573480	43573601	-0.0976132
304030	ENSG00000104671	8	+	0.00448807	0.0644315	0.948628	0.999999	DCTN6	30156375	30156406	-1.39119
158912	ENSG00000115677	2	-	0.00168014	0.0644277	0.94863	0.999999	HDLBP	241256714	241256764	2.88742
287944	ENSG00000164631	7	-	0.00209354	0.064428	0.94863	0.999999	ZNF12	6692488	6692601	1.45713
631975	ENSG00000100109	22	-	0.00280615	0.0644197	0.948636	0.999999	TFIP11	26511119	26511153	-0.0678947
220349	ENSG00000168724	5	+	-0.00342451	-0.0644192	0.948637	0.999999	DNAJC21	34929820	34929916	-0.784301
380764	ENSG00000166266	11	+	0.00227378	0.0644187	0.948637	0.999999	CUL5	108088527	108088659	1.09777
566375	ENSG00000074695	18	-	0.00187799	0.0644116	0.948643	0.999999	LMAN1	59349113	59349236	1.68325
374336	ENSG00000072518	11	+	0.00248272	0.0644095	0.948645	0.999999	MARK2	63899874	63899924	0.778843
559803	ENSG00000152217	18	+	0.00431784	0.0644067	0.948648	0.999999	SETBP1	44869230	44869283	-1.07289
472107	ENSG00000128872	15	+	0.00409264	0.0644049	0.948648	0.999999	TMOD2	51782829	51783136	-1.47875
91608	ENSG00000090686	1	-	-0.00309443	-0.0644042	0.948649	0.999999	USP48	21678579	21678902	-0.796296
514695	ENSG00000070761	16	-	0.00227881	0.0644035	0.94865	0.999999	CFAP20	58116872	58116951	0.669652
591185	ENSG00000104774	19	-	-0.00177427	-0.0643968	0.948654	0.999999	MAN2B1	12663317	12663418	2.50311
153120	ENSG00000155657	2	-	0.00547655	0.0643927	0.948658	0.999999	TTN	178675039	178675113	-2.14625
638836	ENSG00000102226	X	+	-0.00295299	-0.064382	0.948666	0.999999	USP11	47240774	47240868	-0.230057
108819	ENSG00000236535	1	-	0.00380917	0.0643868	0.948668	0.999999	RC3H1-IT1	174009267	174009361	-0.498895
108820	ENSG00000236535	1	-	-0.00380917	-0.0643868	0.948668	0.999999	RC3H1-IT1	174015854	174016206	0.821885
313628	ENSG00000275074	8	-	-0.00503157	-0.0643819	0.948668	0.999999	NUDT18	22109139	22109397	-2.6816
168982	ENSG00000114573	3	+	-0.00443593	-0.0643749	0.948672	0.999999	ATP6V1A	113747114	113747127	-1.42917
599140	ENSG00000090372	19	-	-0.00280924	-0.0643728	0.948674	0.999999	STRN4	46738164	46738172	0.0948948
369488	ENSG00000110768	11	+	-0.0034957	-0.0643662	0.948679	0.999999	GTF2H1	18352098	18352328	-1.08444
175168	ENSG00000161203	3	+	-0.0025026	-0.0643662	0.948679	0.999999	AP2M1	184176979	184176993	2.08407
606135	ENSG00000171456	20	+	-0.00177324	-0.0643661	0.948679	0.999999	ASXL1	32438416	32439318	2.12336
102254	ENSG00000233154	1	-	0.00576224	0.0643601	0.948686	0.999999	LINC01762	116474234	116474338	-2.43766
582276	ENSG00000104870	19	+	0.00218197	0.0643569	0.948686	0.999999	FCGRT	49514310	49514388	2.33282
82193	ENSG00000151414	1	+	-0.00164645	-0.0643549	0.948688	0.999999	NEK7	198253169	198253180	2.53646
182060	ENSG00000114302	3	-	0.00172786	0.0643543	0.948689	0.999999	PRKAR2A	48765004	48765078	1.29708
233143	ENSG00000037474	5	-	-0.0023574	-0.0643534	0.948689	0.999999	NSUN2	6604883	6605272	0.308417
593592	ENSG00000105669	19	-	0.00448401	0.0643489	0.948693	0.999999	COPE	18911072	18911216	-1.77483
250690	ENSG00000146192	6	+	-0.00326748	-0.0643481	0.948693	0.999999	FGD2	37011855	37012033	-0.369953
124547	ENSG00000163006	2	+	0.00439031	0.0643464	0.948695	0.999999	CCDC138	108812820	108812927	-1.57105
403278	ENSG00000111640	12	+	0.00168715	0.0643427	0.948698	0.999999	GAPDH	6538315	6538315	5.33995
269153	ENSG00000112282	6	-	-0.00202105	-0.0643337	0.948705	0.999999	MED23	131587843	131587846	0.801484
463614	ENSG00000165861	14	-	-0.00341971	-0.0643326	0.948706	0.999999	ZFYVE1	72975551	72975721	-0.763305
409787	ENSG00000123360	12	+	0.00438484	0.0643325	0.948707	0.999999	PDE1B	54570358	54572600	-0.867192
421735	ENSG00000256667	12	-	0.00446878	0.0643299	0.948709	0.999999	KLRA1P	10589386	10589545	-0.420187
187828	ENSG00000138496	3	-	-0.0033184	-0.0643221	0.948714	0.999999	PARP9	122558329	122558401	0.883058
161444	ENSG00000114166	3	+	0.00202792	0.0643145	0.94872	0.999999	KAT2B	20095263	20095408	3.67252
350105	ENSG00000214655	10	+	-0.00245532	-0.0643135	0.948721	0.999999	ZSWIM8	73785683	73786086	0.385929
592169	ENSG00000132002	19	-	-0.00161247	-0.064305	0.948728	0.999999	DNAJB1	14516636	14516684	2.41078
542686	ENSG00000124422	17	-	-0.00224149	-0.0643045	0.948728	0.999999	USP22	21002972	21003073	0.874073
94400	ENSG00000119535	1	-	0.00187188	0.0642944	0.948736	0.999999	CSF3R	36469156	36469257	5.55538
532783	ENSG00000087191	17	+	-0.001774	-0.0642915	0.948738	0.999999	PSMC5	63831724	63831810	1.73069
216539	ENSG00000198589	4	-	0.00140694	0.0642705	0.948755	0.999999	LRBA	150806271	150806404	3.01211
555590	ENSG00000184009	17	-	-0.00461649	-0.0642628	0.948761	0.999999	ACTG1	81511804	81511848	0.0555767
205781	ENSG00000109466	4	+	-0.00180918	-0.0642627	0.948761	0.999999	KLHL2	165263282	165263359	2.28592
578815	ENSG00000105223	19	+	-0.00282787	-0.0642594	0.948764	0.999999	PLD3	40366880	40366880	0.0676181
324956	ENSG00000188352	9	+	-0.00305241	-0.0642577	0.948765	0.999999	FOCAD	20907203	20907242	-0.279317
586499	ENSG00000064932	19	-	-0.00280026	-0.0642576	0.948765	0.999999	SBNO2	1116829	1116926	0.416237
437737	ENSG00000073910	13	+	0.00216981	0.0642545	0.948768	0.999999	FRY	31950159	31952494	1.49323
573906	ENSG00000167483	19	+	-0.00347102	-0.0642421	0.948778	0.999999	FAM129C	17546686	17546797	0.180674
179482	ENSG00000144645	3	-	-0.00524611	-0.0642408	0.948779	0.999999	OSBPL10	31830075	31830105	-1.54731
105507	ENSG00000160691	1	-	0.00243673	0.0642399	0.94878	0.999999	SHC1	154963329	154963518	0.338091
362616	ENSG00000052749	10	-	0.0037458	0.0642375	0.948781	0.999999	RRP12	97367041	97367132	-0.636263
107572	ENSG00000186517	1	-	0.00331002	0.0642248	0.948792	0.999999	ARHGAP30	161046948	161046948	-0.368613
105576	ENSG00000163463	1	-	0.00457168	0.0642238	0.948793	0.999999	KRTCAP2	155172893	155173208	-2.40001
593807	ENSG00000105705	19	-	-0.00265198	-0.0642227	0.948793	0.999999	SUGP1	19303351	19303406	0.00589758
231466	ENSG00000113194	5	+	0.00205319	0.0642229	0.948793	0.999999	FAF2	176486428	176486489	0.86378
163846	ENSG00000075914	3	+	0.00357388	0.0642225	0.948794	0.999999	EXOSC7	44976276	44976334	-1.16603
344664	ENSG00000176248	9	-	0.00346516	0.0642201	0.948795	0.999999	ANAPC2	137180478	137180527	-1.07911
415047	ENSG00000139372	12	+	-0.00222689	-0.0642176	0.948797	0.999999	TDG	103979865	103979954	0.860187
143957	ENSG00000179818	2	-	-0.00308081	-0.064216	0.948798	0.999999	PCBP1-AS1	70051250	70051275	-0.0610447
72891	ENSG00000116337	1	+	-0.00521612	-0.0642133	0.948801	0.999999	AMPD2	109621074	109621102	-2.53511
581890	ENSG00000104852	19	+	0.00323624	0.0642113	0.948802	0.999999	SNRNP70	49090521	49090639	-0.916219
535864	ENSG00000173821	17	+	-0.00256251	-0.0642009	0.94881	0.999999	RNF213	80375816	80375870	2.31381
318432	ENSG00000253738	8	-	0.00418077	0.064198	0.948815	0.999999	OTUD6B-AS1	91069579	91069822	0.529197
365846	ENSG00000148803	10	-	-0.00400079	-0.0641909	0.948819	0.999999	FUOM	133355520	133355737	-1.30106
530707	ENSG00000136444	17	+	0.00420921	0.0641849	0.948824	0.999999	RSAD1	50483488	50483535	-2.03365
322717	ENSG00000104529	8	-	-0.00478453	-0.0641824	0.948825	0.999999	EEF1D	143589972	143589987	-1.59075
275160	ENSG00000122507	7	+	0.00243554	0.0641793	0.948828	0.999999	BBS9	33340897	33340973	0.455064
243946	ENSG00000072786	5	-	-0.00389348	-0.0641792	0.948828	0.999999	STK10	172057012	172057348	-0.849177
506003	ENSG00000103148	16	-	-0.00453986	-0.0641672	0.948838	0.999999	NPRL3	98161	98211	1.79051
279693	ENSG00000004766	7	+	-0.00296373	-0.0641527	0.948849	0.999999	VPS50	93232376	93232427	-0.027784
382535	ENSG00000160695	11	+	-0.0040435	-0.0641488	0.948852	0.999999	VPS11	119069173	119069195	-2.19575
477373	ENSG00000140575	15	+	0.00169232	0.0641463	0.948854	0.999999	IQGAP1	90497232	90497340	4.53004
209723	ENSG00000124406	4	-	-0.00163641	-0.0641434	0.948856	0.999999	ATP8A1	42581621	42581681	2.44525
340866	ENSG00000198121	9	-	0.00333653	0.064132	0.948866	0.999999	LPAR1	110874321	110875722	0.622299
491397	ENSG00000100726	16	+	-0.00426893	-0.0641307	0.948867	0.999999	TELO2	1506952	1506971	-2.35561
142458	ENSG00000162994	2	-	-0.00541648	-0.0641278	0.948869	0.999999	CLHC1	55222360	55222493	-2.35064
567943	ENSG00000180448	19	+	-0.0036584	-0.0641264	0.94887	0.999999	ARHGAP45	1067317	1067318	-1.70064
267404	ENSG00000085377	6	-	0.00229316	0.0641257	0.948871	0.999999	PREP	105282451	105282582	0.591347
557009	ENSG00000101596	18	+	-0.0015767	-0.0641249	0.948871	0.999999	SMCHD1	2726452	2726524	4.87501
549805	ENSG00000008294	17	-	0.00157545	0.0641196	0.948875	0.999999	SPAG9	50989828	50989872	2.36604
428269	ENSG00000111602	12	-	-0.00479302	-0.0641147	0.948879	0.999999	TIMELESS	56424790	56424913	-2.41605
79069	ENSG00000132185	1	+	-0.00525803	-0.0641141	0.94888	0.999999	FCRLA	161707295	161707343	-0.826122
190050	ENSG00000114126	3	-	0.00281288	0.0641058	0.948886	0.999999	TFDP2	141963820	141963835	0.31344
348402	ENSG00000107643	10	+	0.00274814	0.0641056	0.948886	0.999999	MAPK8	48426613	48427079	-0.0458397
67728	ENSG00000126088	1	+	-0.00316176	-0.064102	0.948889	0.999999	UROD	45014539	45014546	-0.278293
393058	ENSG00000176485	11	-	-0.00548808	-0.0640945	0.948896	0.999999	PLA2G16	63614069	63614158	-2.50365
519440	ENSG00000187741	16	-	0.00482055	0.0640921	0.948897	0.999999	FANCA	89742800	89742828	-1.82669
202916	ENSG00000174720	4	+	-0.00345176	-0.0640874	0.948901	0.999999	LARP7	112646890	112646902	-0.248686
493134	ENSG00000103351	16	+	-0.00335252	-0.0640825	0.948905	0.999999	CLUAP1	3536560	3536825	-0.544911
158504	ENSG00000144504	2	-	-0.00475824	-0.0640803	0.948907	0.999999	ANKMY1	240480937	240480992	-2.58754
215790	ENSG00000109381	4	-	0.00164799	0.064079	0.948908	0.999999	ELF2	139072004	139072039	2.14799
361703	ENSG00000148672	10	-	0.00169354	0.0640791	0.948908	0.999999	GLUD1	87074551	87074614	2.43652
73874	ENSG00000163349	1	+	-0.00171325	-0.0640767	0.948909	0.999999	HIPK1	113958066	113958291	3.35933
294834	ENSG00000205356	7	-	0.00360017	0.0640744	0.948911	0.999999	TECPR1	98222990	98223030	-1.99784
516158	ENSG00000103061	16	-	0.0019346	0.0640728	0.948913	0.999999	SLC7A6OS	68310335	68310613	1.31582
332029	ENSG00000119335	9	+	0.00161338	0.0640701	0.948915	0.999999	SET	128694735	128694894	3.25551
475498	ENSG00000166411	15	+	-0.00227057	-0.0640696	0.948915	0.999999	IDH3A	78160092	78160206	0.822018
97717	ENSG00000162601	1	-	0.00211318	0.0640648	0.948919	0.999999	MYSM1	58667847	58667921	0.907243
563625	ENSG00000067900	18	-	-0.00149541	-0.0640586	0.948924	0.999999	ROCK1	21045292	21045467	3.22764
357149	ENSG00000107614	10	-	-0.00325015	-0.0640587	0.948924	0.999999	TRDMT1	17174551	17174660	-0.396912
646984	ENSG00000147010	X	-	0.00166345	0.0640559	0.948926	0.999999	SH3KBP1	19537717	19537780	1.91642
313252	ENSG00000104763	8	-	0.00268062	0.0640542	0.948927	0.999999	ASAH1	18056456	18056458	0.770735
201548	ENSG00000138646	4	+	0.00490374	0.0640518	0.948929	0.999999	HERC5	88504495	88504597	1.07832
130517	ENSG00000115368	2	+	-0.00434234	-0.0640447	0.948935	0.999999	WDR75	189451896	189452049	-2.11126
477214	ENSG00000185033	15	+	-0.00246719	-0.0640417	0.948937	0.999999	SEMA4B	90220982	90221075	0.762642
534884	ENSG00000181038	17	+	-0.00221	-0.0640374	0.948941	0.999999	METTL23	76733565	76733598	1.0834
92201	ENSG00000185436	1	-	0.00433029	0.0640385	0.948941	0.999999	IFNLR1	24157130	24157804	-1.18906
638184	ENSG00000182220	X	+	-0.00303113	-0.0640356	0.948942	0.999999	ATP6AP2	40599019	40599591	-0.212104
584548	ENSG00000186431	19	+	0.00286266	0.0640351	0.948943	0.999999	FCAR	54889864	54889890	0.648328
341397	ENSG00000106948	9	-	0.00302119	0.0640266	0.948949	0.999999	AKNA	114347724	114347772	0.347431
170252	ENSG00000114626	3	+	0.00275068	0.0640264	0.948949	0.999999	ABTB1	127680912	127680913	1.37805
637729	ENSG00000101868	X	+	0.00293358	0.0640216	0.948953	0.999999	POLA1	24739375	24739550	-0.212247
150837	ENSG00000123636	2	-	-0.00159926	-0.0640155	0.948958	0.999999	BAZ2B	159432757	159432950	3.62701
174410	ENSG00000163728	3	+	0.00171076	0.0640042	0.948967	0.999999	TTC14	180603124	180603323	3.33342
179819	ENSG00000168016	3	-	-0.0016133	-0.0639963	0.948973	0.999999	TRANK1	36857633	36858049	4.27923
175225	ENSG00000161204	3	+	0.00224018	0.0639876	0.94898	0.999999	ABCF3	184186507	184186636	0.581314
481646	ENSG00000159459	15	-	-0.00179642	-0.063977	0.948989	0.999999	UBR1	43022702	43022801	1.2467
138860	ENSG00000163029	2	-	0.00316388	0.0639765	0.948989	0.999999	SMC6	17752978	17753001	-0.168455
563647	ENSG00000141446	18	-	-0.00273534	-0.0639745	0.948991	0.999999	ESCO1	21539920	21540009	0.734702
180663	ENSG00000225873	3	-	-0.00478261	-0.0639732	0.948993	0.999999	C3orf86	44421127	44421129	-1.68046
339873	ENSG00000081377	9	-	0.00470752	0.0639701	0.948995	0.999999	CDC14B	96564837	96564852	-1.65401
599645	ENSG00000105483	19	-	0.00310313	0.0639637	0.948999	0.999999	CARD8	48238262	48238333	-0.285722
259737	ENSG00000124788	6	-	-0.00211578	-0.0639597	0.949003	0.999999	ATXN1	16485135	16485971	2.3033
475671	ENSG00000041357	15	+	0.00289668	0.0639583	0.949004	0.999999	PSMA4	78548790	78548820	1.2504
395999	ENSG00000186635	11	-	-0.00198466	-0.0639526	0.949008	0.999999	ARAP1	72693325	72693470	2.57114
190096	ENSG00000175066	3	-	-0.00162292	-0.0639501	0.94901	0.999999	GK5	142157527	142163571	3.46375
262255	ENSG00000179344	6	-	-0.00408046	-0.0639497	0.949011	0.999999	HLA-DQB1	32664798	32665067	3.66544
206478	ENSG00000168538	4	+	0.00160791	0.0639422	0.949016	0.999999	TRAPPC11	183668003	183668117	1.88118
124412	ENSG00000135968	2	+	0.00234285	0.0639389	0.949019	0.999999	GCC2	108451028	108451112	1.54358
110544	ENSG00000117139	1	-	0.00275135	0.0639378	0.94902	0.999999	KDM5B	202727494	202727582	-0.0583222
489036	ENSG00000140521	15	-	0.00241054	0.0639175	0.949036	0.999999	POLG	89325450	89325484	0.250463
483582	ENSG00000128989	15	-	-0.00181866	-0.0639149	0.949038	0.999999	ARPP19	52551672	52551734	1.60884
92288	ENSG00000117614	1	-	0.00181717	0.0639088	0.949044	0.999999	SYF2	25228998	25229014	2.07673
491817	ENSG00000103197	16	+	-0.00296402	-0.0639073	0.949044	0.999999	TSC2	2061871	2062008	-0.206482
578237	ENSG00000130402	19	+	-0.00321316	-0.063907	0.949045	0.999999	ACTN4	38729433	38729447	0.073927
293964	ENSG00000075303	7	-	-0.0021765	-0.063907	0.949045	0.999999	SLC25A40	87854257	87854310	1.06904
309968	ENSG00000176853	8	+	-0.00175184	-0.0639036	0.949047	0.999999	FAM91A1	123778025	123778092	1.76316
112888	ENSG00000143799	1	-	0.00169714	0.0639031	0.949048	0.999999	PARP1	226365088	226365154	2.04682
133131	ENSG00000197756	2	+	-0.00582374	-0.0639029	0.949048	0.999999	RPL37A	216529270	216529451	-2.13937
119891	ENSG00000173163	2	+	0.00294904	0.0638925	0.949057	0.999999	COMMD1	62000979	62000982	-0.326077
535677	ENSG00000171298	17	+	-0.0026779	-0.0638905	0.949058	0.999999	GAA	80118653	80118805	0.634478
109946	ENSG00000177888	1	-	-0.00222487	-0.063886	0.949062	0.999999	ZBTB41	197158442	197160014	2.12887
579700	ENSG00000167625	19	+	-0.00385025	-0.0638878	0.949063	0.999999	ZNF526	42224215	42224305	-1.31851
73398	ENSG00000134255	1	+	-0.0020113	-0.0638807	0.949066	0.999999	CEPT1	111182187	111182297	1.60097
201649	ENSG00000138722	4	+	-0.00402552	-0.0638772	0.949069	0.999999	MMRN1	89894901	89895594	0.839611
299084	ENSG00000157800	7	-	0.00228165	0.0638736	0.949071	0.999999	SLC37A3	140380282	140380390	1.08012
216435	ENSG00000151623	4	-	-0.00414788	-0.0638659	0.949078	0.999999	NR3C2	148259966	148259977	-1.48981
302527	ENSG00000130227	8	+	0.00464239	0.0638581	0.949083	0.999999	XPO7	21966238	21966313	-0.687263
171170	ENSG00000091527	3	+	0.00121576	0.0638509	0.949089	0.999999	CDV3	133584005	133584150	3.98668
420591	ENSG00000111653	12	-	-0.00232476	-0.0638504	0.94909	0.999999	ING4	6652310	6652311	0.615977
119807	ENSG00000173209	2	+	-0.00393833	-0.063841	0.949097	0.999999	AHSA2P	61177428	61177528	-1.56573
449481	ENSG00000100890	14	+	-0.00390709	-0.0638391	0.9491	0.999999	KIAA0391	35122768	35122806	-1.14493
82005	ENSG00000000971	1	+	0.00537213	0.0638267	0.949109	0.999999	CFH	196726761	196726940	-1.42221
430079	ENSG00000133858	12	-	-0.00208482	-0.0638261	0.949109	0.999999	ZFC3H1	71613335	71613366	1.2261
634902	ENSG00000100207	22	-	-0.00179555	-0.0638238	0.949112	0.999999	TCF20	42160013	42161055	2.29732
551726	ENSG00000108654	17	-	-0.00222848	-0.063822	0.949112	0.999999	DDX5	64502550	64502584	1.23875
77987	ENSG00000143303	1	+	-0.00370141	-0.0638157	0.949117	0.999999	RRNAD1	156733377	156733471	-1.10352
127826	ENSG00000177917	2	+	0.00337468	0.0638118	0.949121	0.999999	ARL6IP6	152719898	152720004	-0.846488
416809	ENSG00000151176	12	+	-0.00420062	-0.0638114	0.949121	0.999999	PLBD2	113374474	113374574	-1.27161
270207	ENSG00000118495	6	-	-0.00483716	-0.0638028	0.949128	0.999999	PLAGL1	143960543	143960556	-1.9421
369136	ENSG00000152270	11	+	0.00179884	0.0638027	0.949128	0.999999	PDE3B	14867506	14867758	3.19049
257563	ENSG00000049618	6	+	-0.00256674	-0.0637984	0.949131	0.999999	ARID1B	157036835	157036876	0.501482
486486	ENSG00000156642	15	-	-0.00139659	-0.0637914	0.949137	0.999999	NPTN	73587524	73587618	3.08494
544856	ENSG00000278259	17	-	-0.00399207	-0.0637829	0.949143	0.999999	MYO19	36507803	36507832	-1.54285
527228	ENSG00000131748	17	+	-0.00294997	-0.0637746	0.94915	0.999999	STARD3	39657831	39657833	-0.485105
381490	ENSG00000149292	11	+	-0.0031152	-0.0637673	0.949156	0.999999	TTC12	113341837	113341925	-0.18535
269289	ENSG00000112303	6	-	0.00191449	0.0637639	0.949159	0.999999	VNN2	132744196	132744299	5.13027
525951	ENSG00000126858	17	+	-0.00211062	-0.063756	0.949165	0.999999	RHOT1	32206910	32206924	1.18405
278692	ENSG00000006576	7	+	0.00216283	0.0637557	0.949165	0.999999	PHTF2	77893608	77893664	1.16567
389438	ENSG00000176102	11	-	0.00295222	0.0637343	0.949182	0.999999	CSTF3	33102177	33102339	-0.243012
653693	ENSG00000197021	X	-	0.00282969	0.0637339	0.949183	0.999999	CXorf40B	149932201	149932578	0.239768
278539	ENSG00000205485	7	+	-0.00450939	-0.0637284	0.949187	0.999999	AC004980.1	76615494	76615663	-1.91139
577270	ENSG00000105254	19	+	-0.00221179	-0.0637221	0.949192	0.999999	TBCB	36120764	36120806	1.22032
359982	ENSG00000171988	10	-	-0.00444579	-0.0637206	0.949193	0.999999	JMJD1C	63217706	63217711	-2.04601
526953	ENSG00000275023	17	+	-0.00255475	-0.0637187	0.949194	0.999999	MLLT6	38706951	38707029	0.51644
76303	ENSG00000143367	1	+	-0.00470424	-0.0637136	0.949199	0.999999	TUFT1	151578721	151578826	-1.99764
178712	ENSG00000131378	3	-	-0.0017617	-0.0637114	0.9492	0.999999	RFTN1	16377719	16377892	1.68082
537535	ENSG00000132376	17	-	0.00216533	0.0637069	0.949204	0.999999	INPP5K	1496666	1496803	1.83756
103274	ENSG00000265972	1	-	0.00187643	0.0637029	0.949207	0.999999	TXNIP	145995477	145995763	5.2346
525416	ENSG00000108582	17	+	0.00320627	0.0636995	0.94921	0.999999	CPD	30455471	30456255	0.0362409
555774	ENSG00000225663	17	-	0.00357644	0.063699	0.949211	0.999999	MCRIP1	81822801	81822804	-1.11268
442972	ENSG00000189403	13	-	0.00198385	0.0636917	0.949216	0.999999	HMGB1	30460907	30461495	4.16928
612614	ENSG00000130684	20	-	0.00266985	0.0636932	0.949216	0.999999	ZNF337	25686391	25686466	0.0531004
148707	ENSG00000163161	2	-	0.00228049	0.0636902	0.949217	0.999999	ERCC3	127257320	127257474	0.341716
575145	ENSG00000196705	19	+	-0.00372139	-0.0636813	0.949225	0.999999	ZNF431	21169803	21169882	-1.07711
207651	ENSG00000109736	4	-	-0.00327109	-0.0636725	0.949231	0.999999	MFSD10	2932691	2932698	-1.06332
336214	ENSG00000107201	9	-	0.00233892	0.0636712	0.949233	0.999999	DDX58	32487471	32487633	3.49235
511614	ENSG00000169180	16	-	0.0015154	0.0636611	0.94924	0.999999	XPO6	28152659	28152785	4.71127
153846	ENSG00000198130	2	-	0.00316469	0.0636543	0.949246	0.999999	HIBCH	190203921	190204633	-0.572235
264403	ENSG00000146070	6	-	0.0045284	0.0636394	0.949258	0.999999	PLA2G7	46722783	46722925	-0.873927
362744	ENSG00000155229	10	-	-0.00180262	-0.0636331	0.949263	0.999999	MMS19	97476835	97476916	1.25382
563155	ENSG00000154889	18	-	-0.00277476	-0.0636169	0.949275	0.999999	MPPE1	11886797	11886916	0.383539
347975	ENSG00000107551	10	+	0.00209541	0.0635952	0.949293	0.999999	RASSF4	44970224	44970264	1.22484
395680	ENSG00000137497	11	-	0.00184937	0.0635925	0.949295	0.999999	NUMA1	72008967	72009150	1.65132
80717	ENSG00000186283	1	+	0.00266791	0.0635931	0.949295	0.999999	TOR3A	179094093	179094121	0.0951192
588549	ENSG00000125651	19	-	-0.00186825	-0.06359	0.949297	0.999999	GTF2F1	6380190	6380390	1.90616
237970	ENSG00000248323	5	-	-0.00222241	-0.0635811	0.949304	0.999999	LUCAT1	91314386	91314386	1.65936
219535	ENSG00000145491	5	+	0.00434973	0.0635812	0.949305	0.999999	ROPN1L	10441954	10442003	-1.92715
357646	ENSG00000107890	10	-	0.0040089	0.0635781	0.949306	0.999999	ANKRD26	27060512	27060540	-1.2145
593617	ENSG00000051128	19	-	-0.00443385	-0.0635625	0.949319	0.999999	HOMER3	18938969	18938982	-1.88905
578261	ENSG00000104825	19	+	0.00337557	0.0635574	0.949324	0.999999	NFKBIB	38905071	38905120	-0.785562
269808	ENSG00000135525	6	-	0.0055754	0.0635559	0.949325	0.999999	MAP7	136361005	136361179	-2.1958
140747	ENSG00000171055	2	-	0.00187132	0.0635543	0.949325	0.999999	FEZ2	36552947	36553179	1.81485
106826	ENSG00000143297	1	-	0.00562704	0.0635514	0.949328	0.999999	FCRL5	157539086	157539364	-0.616578
108420	ENSG00000174175	1	-	0.00386537	0.0635491	0.94933	0.999999	SELP	169603026	169603211	0.308466
223339	ENSG00000145703	5	+	0.00457547	0.063548	0.94933	0.999999	IQGAP2	76624304	76624485	-2.05601
284380	ENSG00000105948	7	+	-0.00478756	-0.0635444	0.949334	0.999999	TTC26	139137847	139137939	-1.59395
133050	ENSG00000079246	2	+	0.00111985	0.0635413	0.949336	0.999999	XRCC5	216205424	216206291	4.78301
138351	ENSG00000119185	2	-	0.00318029	0.0635391	0.949338	0.999999	ITGB1BP1	9412406	9412717	-0.582964
443829	ENSG00000133106	13	-	0.00355693	0.0635339	0.949342	0.999999	EPSTI1	42917541	42917624	2.04121
231772	ENSG00000169230	5	+	0.00205445	0.0635306	0.949345	0.999999	PRELID1	177306670	177306949	1.98033
616018	ENSG00000101182	20	-	0.00171556	0.0635293	0.949346	0.999999	PSMA7	62140818	62140944	3.11171
350087	ENSG00000196968	10	+	0.00191922	0.0635274	0.949348	0.999999	FUT11	73773194	73773604	2.18538
143108	ENSG00000115464	2	-	0.00188362	0.0635058	0.949364	0.999999	USP34	61256873	61256886	1.6124
582066	ENSG00000104894	19	+	0.00399805	0.0634976	0.949371	0.999999	CD37	49340206	49340250	-1.16644
149879	ENSG00000169554	2	-	-0.00211911	-0.0634965	0.949371	0.999999	ZEB2	144429556	144429602	1.74592
240460	ENSG00000152700	5	-	-0.00345882	-0.0634962	0.949372	0.999999	SAR1B	134632728	134632769	-0.661914
341209	ENSG00000119321	9	-	0.00155777	0.0634923	0.949375	0.999999	FKBP15	113202961	113203035	1.96167
326177	ENSG00000137106	9	+	-0.00256223	-0.0634907	0.949376	0.999999	GRHPR	37436881	37436987	0.536381
275186	ENSG00000122507	7	+	0.00360889	0.0634895	0.949377	0.999999	BBS9	33605195	33605207	-1.20525
261336	ENSG00000198563	6	-	0.00260136	0.0634872	0.949379	0.999999	DDX39B	31541730	31541832	0.403097
269298	ENSG00000112303	6	-	0.00185245	0.0634805	0.949384	0.999999	VNN2	132752673	132752713	5.44853
201567	ENSG00000138641	4	+	0.00148036	0.06348	0.949385	0.999999	HERC3	88649896	88649998	2.86306
635513	ENSG00000100422	22	-	-0.00164321	-0.0634803	0.949385	0.999999	CERK	46693427	46693503	2.07415
418977	ENSG00000177169	12	+	-0.00442984	-0.0634649	0.949397	0.999999	ULK1	131916953	131917062	-2.61979
529705	ENSG00000108424	17	+	0.00123685	0.0634642	0.949397	0.999999	KPNB1	47673018	47673088	3.4752
337034	ENSG00000137076	9	-	-0.00281838	-0.06346	0.9494	0.999999	TLN1	35698323	35698505	2.21214
486726	ENSG00000138623	15	-	-0.00472282	-0.0634569	0.949403	0.999999	SEMA7A	74411640	74411710	-2.31412
439080	ENSG00000136147	13	+	0.003178	0.0634465	0.949411	0.999999	PHF11	49526189	49526386	-0.497672
414304	ENSG00000120802	12	+	-0.0039233	-0.0634416	0.949415	0.999999	TMPO	98527885	98527885	-1.44063
96722	ENSG00000078618	1	-	-0.00120825	-0.0634397	0.949417	0.999999	NRDC	51806794	51806913	3.6098
208431	ENSG00000251379	4	-	0.00638419	0.0634379	0.94942	0.999999	AC099550.1	15419929	15420032	-2.5226
123349	ENSG00000228486	2	+	0.00568366	0.0634368	0.949422	0.999999	C2orf92	97669180	97669685	-2.42587
500411	ENSG00000205336	16	+	-0.00506586	-0.0634285	0.949425	0.999999	ADGRG1	57651447	57651449	-1.4393
485173	ENSG00000103707	15	-	0.00252552	0.0634216	0.949431	0.999999	MTFMT	65016436	65016527	0.252866
166382	ENSG00000180376	3	+	0.0035468	0.0634204	0.949432	0.999999	CCDC66	56615128	56615153	-0.530381
396276	ENSG00000168014	11	-	0.00288069	0.063417	0.949435	0.999999	C2CD3	74048205	74048338	-0.206055
93216	ENSG00000134644	1	-	0.00286468	0.0634155	0.949436	0.999999	PUM1	31065684	31065684	-0.495044
634727	ENSG00000100417	22	-	-0.00378271	-0.0634134	0.949438	0.999999	PMM1	41586106	41586193	-1.28359
93913	ENSG00000134686	1	-	-0.00212362	-0.0633966	0.949451	0.999999	PHC2	33331364	33331462	2.93018
112788	ENSG00000196187	1	-	0.0021767	0.0633892	0.949457	0.999999	TMEM63A	225867112	225867163	1.54597
438917	ENSG00000139687	13	+	0.00169929	0.0633865	0.949459	0.999999	RB1	48381250	48381443	2.28919
142400	ENSG00000115310	2	-	0.00199573	0.063384	0.949461	0.999999	RTN4	54972796	54972796	1.35312
545813	ENSG00000008838	17	-	-0.00368368	-0.0633828	0.949462	0.999999	MED24	40035198	40035261	-1.80416
93522	ENSG00000184007	1	-	-0.00174424	-0.0633821	0.949462	0.999999	PTP4A2	31908653	31908657	2.13671
193633	ENSG00000163918	3	-	-0.00366067	-0.0633753	0.949468	0.999999	RFC4	186792522	186792549	-0.888713
173402	ENSG00000113810	3	+	0.00291549	0.0633547	0.949484	0.999999	SMC4	160412326	160412334	-0.0613438
252036	ENSG00000112759	6	+	0.0048753	0.0633464	0.949491	0.999999	SLC29A1	44229771	44229791	-2.36917
536724	ENSG00000169660	17	+	0.00373764	0.0633365	0.949499	0.999999	HEXDC	82441071	82441075	-1.47902
311961	ENSG00000182307	8	+	-0.00246576	-0.0633355	0.9495	0.999999	C8orf33	145052747	145052897	0.283665
478225	ENSG00000140443	15	+	-0.00517309	-0.0633325	0.949502	0.999999	IGF1R	98873719	98873855	-1.97799
136829	ENSG00000115685	2	+	0.00208173	0.0633275	0.949506	0.999999	PPP1R7	241182647	241182740	0.962021
339677	ENSG00000158169	9	-	0.00448243	0.0633235	0.94951	0.999999	FANCC	95247507	95247516	-2.03802
107388	ENSG00000122218	1	-	-0.00148684	-0.0633185	0.949513	0.999999	COPA	160325543	160325568	2.42782
380145	ENSG00000263465	11	+	-0.00176384	-0.0633205	0.949513	0.999999	SRSF8	95068655	95069088	2.95778
368555	ENSG00000166483	11	+	-0.00301535	-0.0633156	0.949516	0.999999	WEE1	9588702	9589207	-0.0524674
452420	ENSG00000182185	14	+	0.00462977	0.0633136	0.949517	0.999999	RAD51B	68000279	68000313	-2.46042
474800	ENSG00000103653	15	+	-0.00170877	-0.0633131	0.949517	0.999999	CSK	74802331	74802557	2.6703
161209	ENSG00000154814	3	+	-0.00204781	-0.0633114	0.949519	0.999999	OXNAD1	16303408	16303410	2.525
615361	ENSG00000000419	20	-	-0.00281382	-0.0633117	0.949519	0.999999	DPM1	50940865	50940933	1.06532
68603	ENSG00000182183	1	+	-0.00333696	-0.0633106	0.94952	0.999999	SHISAL2A	52669122	52669683	-0.652229
293238	ENSG00000214293	7	-	0.00386281	0.0633059	0.949524	0.999999	APTR	77684221	77684251	-1.01499
102586	ENSG00000134250	1	-	0.00200711	0.0633018	0.949526	0.999999	NOTCH2	119987051	119987082	3.28599
231474	ENSG00000113194	5	+	-0.0017651	-0.0632993	0.949529	0.999999	FAF2	176496486	176496663	1.52562
403985	ENSG00000139197	12	+	0.00302528	0.0632929	0.949534	0.999999	PEX5	7209683	7209840	-0.435866
443364	ENSG00000102710	13	-	-0.00188235	-0.0632909	0.949535	0.999999	SUPT20H	37012192	37012297	1.43545
487550	ENSG00000173517	15	-	-0.00444828	-0.063273	0.94955	0.999999	PEAK1	77283883	77284030	-1.96424
255257	ENSG00000164465	6	+	0.00518226	0.0632502	0.949568	0.999999	DCBLD1	117538775	117538835	-2.39728
550596	ENSG00000141378	17	-	0.00199565	0.063249	0.94957	0.999999	PTRH2	59697312	59697978	1.59931
594181	ENSG00000268119	19	-	0.00629664	0.0632459	0.949573	0.999999	AC010615.2	21456461	21456588	-1.47686
360085	ENSG00000148634	10	-	0.00181667	0.0632424	0.949574	0.999999	HERC4	68038093	68038169	1.6972
341709	ENSG00000106780	9	-	0.00230119	0.0632442	0.949574	0.999999	MEGF9	120622616	120622755	2.63534
108695	ENSG00000120334	1	-	-0.00283688	-0.0632391	0.949577	0.999999	CENPL	173802963	173803445	0.244356
61012	ENSG00000142657	1	+	-0.00166269	-0.0632356	0.949579	0.999999	PGD	10413062	10413251	4.31199
426285	ENSG00000139629	12	-	-0.00238544	-0.0632291	0.949584	0.999999	GALNT6	51353769	51354270	1.09154
586979	ENSG00000099875	19	-	-0.00190227	-0.063229	0.949584	0.999999	MKNK2	2043124	2043197	2.5591
184003	ENSG00000113812	3	-	0.00176237	0.0632283	0.949585	0.999999	ACTR8	53874211	53874364	1.40345
159834	ENSG00000168137	3	+	-0.00375605	-0.0632201	0.949591	0.999999	SETD5	9464673	9464693	-0.993413
611094	ENSG00000185019	20	-	-0.00256558	-0.063221	0.949592	0.999999	UBOX5	3107573	3110314	0.933258
366516	ENSG00000177600	11	+	-0.00201692	-0.0632094	0.9496	0.999999	RPLP2	810269	810321	5.04248
547962	ENSG00000005961	17	-	0.00502928	0.0632069	0.949602	0.999999	ITGA2B	44389286	44389505	0.348597
139381	ENSG00000198399	2	-	-0.00138719	-0.063205	0.949603	0.999999	ITSN2	24313460	24313523	2.8314
585832	ENSG00000171574	19	+	0.00450597	0.0632068	0.949604	0.999999	ZNF584	58417092	58417119	-2.04884
480070	ENSG00000169857	15	-	-0.00366533	-0.0632043	0.949605	0.999999	AVEN	33867773	33867855	-1.05144
347492	ENSG00000095794	10	+	-0.00372927	-0.0631979	0.949609	0.999999	CREM	35178889	35178986	-0.871911
303242	ENSG00000147454	8	+	-0.0039791	-0.0631934	0.949613	0.999999	SLC25A37	23543088	23543211	2.7966
269842	ENSG00000197442	6	-	0.00135682	0.0631923	0.949614	0.999999	MAP3K5	136592437	136592614	2.91377
294240	ENSG00000177409	7	-	-0.00327383	-0.0631914	0.949615	0.999999	SAMD9L	93130763	93131032	1.78863
292114	ENSG00000179406	7	-	-0.00510827	-0.0631865	0.949618	0.999999	LINC00174	66487949	66487990	-2.04045
484944	ENSG00000035664	15	-	0.00286505	0.0631846	0.94962	0.999999	DAPK2	63911217	63911851	0.347711
173768	ENSG00000008952	3	+	-0.00212873	-0.0631831	0.949621	0.999999	SEC62	169992594	169992721	2.65811
230324	ENSG00000113328	5	+	0.00187089	0.0631755	0.949627	0.999999	CCNG1	163441178	163441210	2.21766
81854	ENSG00000090104	1	+	-0.00614185	-0.063177	0.949628	0.999999	RGS1	192578222	192578385	-2.42016
618920	ENSG00000160185	21	+	0.00319144	0.0631725	0.94963	0.999999	UBASH3A	42413410	42413523	-0.358875
347560	ENSG00000108100	10	+	-0.00146171	-0.0631697	0.949632	0.999999	CCNY	35501501	35501535	2.96512
543109	ENSG00000109107	17	-	0.00405622	0.063165	0.949636	0.999999	ALDOC	28574710	28574713	-1.48213
178259	ENSG00000132182	3	-	0.00234364	0.0631593	0.94964	0.999999	NUP210	13343175	13343303	0.838825
289501	ENSG00000006625	7	-	-0.00422699	-0.0631592	0.949642	0.999999	GGCT	30496977	30497001	-1.38602
311203	ENSG00000181135	8	+	0.0040022	0.0631538	0.949645	0.999999	ZNF707	143690057	143690099	-1.68777
308310	ENSG00000156162	8	+	0.00370729	0.0631483	0.949649	0.999999	DPY19L4	94780359	94780415	-0.99062
138269	ENSG00000134313	2	-	-0.00134054	-0.0631427	0.949653	0.999999	KIDINS220	8798202	8798300	2.82867
460211	ENSG00000196792	14	-	-0.00227904	-0.0631373	0.949658	0.999999	STRN3	30895203	30895344	0.625497
260193	ENSG00000168405	6	-	0.00439784	0.0631366	0.949658	0.999999	CMAHP	25080699	25081020	-2.06856
559410	ENSG00000257267	18	+	-0.00462038	-0.0631323	0.949662	0.999999	ZNF271P	35290324	35290335	-2.16699
496575	ENSG00000168488	16	+	-0.00426153	-0.0631243	0.949668	0.999999	ATXN2L	28836491	28836727	-1.43836
438878	ENSG00000136156	13	+	-0.00146771	-0.0631227	0.949669	0.999999	ITM2B	48258797	48258878	7.77769
135832	ENSG00000077044	2	+	0.0019424	0.0631184	0.949672	0.999999	DGKD	233434467	233434484	1.40672
575099	ENSG00000118620	19	+	0.00210564	0.0631155	0.949675	0.999999	ZNF430	21033456	21033582	1.53848
654532	ENSG00000196924	X	-	0.00233514	0.06311	0.949679	0.999999	FLNA	154352784	154352816	3.3238
342126	ENSG00000119522	9	-	0.00260493	0.0631062	0.949682	0.999999	DENND1A	123457793	123457897	0.432031
359757	ENSG00000151150	10	-	0.00382128	0.0630985	0.949688	0.999999	ANK3	60059392	60059430	-0.812832
610889	ENSG00000196209	20	-	0.00257048	0.0630951	0.949691	0.999999	SIRPB2	1470741	1471132	1.26792
123951	ENSG00000115594	2	+	-0.0043383	-0.0630914	0.949694	0.999999	IL1R1	102164954	102165003	-0.876979
162623	ENSG00000172936	3	+	-0.00314266	-0.063083	0.949701	0.999999	MYD88	38139152	38139272	-0.0304625
640043	ENSG00000102316	X	+	0.00159341	0.0630744	0.949708	0.999999	MAGED2	54809923	54810117	2.45638
258408	ENSG00000130396	6	+	0.00361565	0.0630733	0.949708	0.999999	AFDN	167872217	167872377	-0.152922
486959	ENSG00000178761	15	-	0.00253592	0.0630734	0.949708	0.999999	FAM219B	74902469	74902515	-0.044593
269557	ENSG00000112339	6	-	-0.00201965	-0.0630635	0.949716	0.999999	HBS1L	135002734	135002781	1.35671
303624	ENSG00000120899	8	+	-0.00326647	-0.0630625	0.949717	0.999999	PTK2B	27326823	27326883	-0.370775
211961	ENSG00000163297	4	-	-0.00131535	-0.0630614	0.949718	0.999999	ANTXR2	79906173	79906761	4.01425
483117	ENSG00000092439	15	-	0.00209643	0.0630503	0.949727	0.999999	TRPM7	50570104	50570155	1.08149
338951	ENSG00000083223	9	-	-0.00127101	-0.0630458	0.94973	0.999999	TUT7	86323628	86323960	4.46914
354060	ENSG00000151553	10	+	-0.00203558	-0.0630383	0.949736	0.999999	FAM160B1	114860749	114860790	1.31701
275951	ENSG00000136279	7	+	0.00152296	0.0630236	0.949748	0.999999	DBNL	44061238	44061328	3.49275
482137	ENSG00000140259	15	-	0.00159635	0.0630225	0.94975	0.999999	MFAP1	43804906	43805276	2.24296
311666	ENSG00000185803	8	+	0.00323715	0.0630213	0.94975	0.999999	SLC52A2	144359748	144359899	-0.960672
129335	ENSG00000091436	2	+	0.00258039	0.0630158	0.949754	0.999999	MAP3K20	173209729	173209835	0.586562
387606	ENSG00000110321	11	-	0.00207956	0.0630143	0.949755	0.999999	EIF4G2	10806886	10807073	0.543528
242628	ENSG00000132912	5	-	0.00183285	0.0630099	0.949759	0.999999	DCTN4	150715565	150715662	1.44786
196113	ENSG00000197386	4	+	0.00264256	0.0630081	0.94976	0.999999	HTT	3121400	3121432	0.187887
475199	ENSG00000140367	15	+	-0.00421069	-0.0629993	0.949768	0.999999	UBE2Q2	75844486	75844589	-1.76065
309022	ENSG00000155097	8	+	0.00194908	0.0629878	0.949777	0.999999	ATP6V1C1	103068826	103069076	1.51486
138113	ENSG00000134326	2	-	-0.00789086	-0.0629869	0.949778	0.999999	CMPK2	6864332	6864443	-1.04258
161736	ENSG00000213846	3	+	0.00522456	0.0629898	0.949778	0.999999	AC098614.1	27633598	27633720	-0.851496
529329	ENSG00000214401	17	+	-0.00536682	-0.0629876	0.94978	0.999999	KANSL1-AS1	46196368	46196537	0.178545
267750	ENSG00000135596	6	-	0.00234366	0.0629791	0.949783	0.999999	MICAL1	109445771	109445862	0.702382
590219	ENSG00000076662	19	-	0.00380791	0.0629789	0.949784	0.999999	ICAM3	10334409	10334527	-0.0495674
201539	ENSG00000138646	4	+	-0.00501693	-0.0629749	0.949787	0.999999	HERC5	88486115	88486228	0.926232
551720	ENSG00000108654	17	-	-0.00123962	-0.0629694	0.949791	0.999999	DDX5	64502010	64502069	5.65862
211113	ENSG00000173597	4	-	0.0024007	0.0629692	0.949792	0.999999	SULT1B1	69734173	69734264	1.82356
394982	ENSG00000167797	11	-	-0.00426437	-0.0629687	0.949793	0.999999	CDK2AP2	67508159	67508631	-2.45702
277406	ENSG00000106610	7	+	-0.00327587	-0.0629653	0.949795	0.999999	STAG3L4	67305987	67306083	-0.670885
305126	ENSG00000158669	8	+	0.00181306	0.0629425	0.949813	0.999999	GPAT4	41618898	41618977	1.08435
425012	ENSG00000177981	12	-	0.00248605	0.0629417	0.949813	0.999999	ASB8	48157478	48157502	0.0712267
434412	ENSG00000176871	12	-	-0.00205681	-0.0629404	0.949814	0.999999	WSB2	118036385	118036440	1.23167
618436	ENSG00000157540	21	+	-0.00186301	-0.0629393	0.949815	0.999999	DYRK1A	37420299	37420311	1.31364
159850	ENSG00000168137	3	+	-0.00423984	-0.0629393	0.949815	0.999999	SETD5	9475050	9475067	-1.71366
303599	ENSG00000092964	8	+	-0.00188741	-0.062937	0.949817	0.999999	DPYSL2	26643950	26644091	2.02723
653676	ENSG00000269556	X	-	0.00312031	0.0629302	0.949823	0.999999	TMEM185A	149611287	149611325	-0.341573
342764	ENSG00000148337	9	-	0.003589	0.0629285	0.949824	0.999999	CIZ1	128167095	128167164	-0.914588
165616	ENSG00000164088	3	+	-0.00165501	-0.0629138	0.949836	0.999999	PPM1M	52248335	52248425	2.2953
654735	ENSG00000160211	X	-	0.00191973	0.0629093	0.949839	0.999999	G6PD	154535168	154535385	2.47607
108792	ENSG00000135870	1	-	0.00147305	0.0629067	0.949841	0.999999	RC3H1	173941265	173941380	2.41558
298321	ENSG00000231721	7	-	-0.00398338	-0.0629016	0.949845	0.999999	LINC-PINT	131106545	131106561	-0.969902
628762	ENSG00000100300	22	+	0.00194996	0.0629009	0.949846	0.999999	TSPO	43161052	43161190	3.65988
368605	ENSG00000246273	11	+	-0.00454337	-0.0628987	0.949849	0.999999	SBF2-AS1	9810260	9811319	-1.27899
527517	ENSG00000126351	17	+	-0.00300814	-0.0628954	0.94985	0.999999	THRA	40083867	40083982	-0.179609
510581	ENSG00000066654	16	-	-0.0022018	-0.0628947	0.949851	0.999999	THUMPD1	20738744	20738896	0.847174
583196	ENSG00000168995	19	+	-0.00344708	-0.0628828	0.949861	0.999999	SIGLEC7	51144594	51144684	-0.696512
329469	ENSG00000136824	9	+	-0.003087	-0.0628809	0.949862	0.999999	SMC2	104101960	104102193	-0.23993
170825	ENSG00000017260	3	+	-0.00182579	-0.0628745	0.949867	0.999999	ATP2C1	130967199	130967240	1.30284
179964	ENSG00000187091	3	-	0.0031382	0.0628717	0.949869	0.999999	PLCD1	38008014	38008163	-0.487295
398944	ENSG00000152404	11	-	-0.00249838	-0.0628663	0.949873	0.999999	CWF19L2	107353731	107353736	0.51851
171966	ENSG00000155903	3	+	-0.00139697	-0.0628643	0.949875	0.999999	RASA2	141559894	141559995	2.8883
521839	ENSG00000132510	17	+	0.00300592	0.0628532	0.949884	0.999999	KDM6B	7849821	7849947	0.705297
441682	ENSG00000150403	13	+	-0.00262634	-0.0628507	0.949886	0.999999	TMCO3	113548333	113548452	0.0916105
536304	ENSG00000185359	17	+	0.00279566	0.0628483	0.949888	0.999999	HGS	81700695	81700791	-0.268685
83050	ENSG00000182004	1	+	0.00380596	0.0628463	0.94989	0.999999	SNRPE	203862196	203862222	-0.453117
385771	ENSG00000110619	11	-	-0.00166647	-0.0628296	0.949902	0.999999	CARS	3017106	3017295	1.82204
570534	ENSG00000090661	19	+	-0.00282624	-0.0628219	0.949909	0.999999	CERS4	8261930	8262418	0.143392
286911	ENSG00000126870	7	+	-0.00304188	-0.0628207	0.94991	0.999999	WDR60	158902376	158902595	-0.220729
171967	ENSG00000155903	3	+	-0.00137799	-0.0628194	0.949911	0.999999	RASA2	141570912	141571068	2.99732
484479	ENSG00000069667	15	-	0.0016341	0.0628162	0.949913	0.999999	RORA	60497285	60497619	3.34259
341805	ENSG00000056558	9	-	0.0022757	0.0628133	0.949916	0.999999	TRAF1	120923705	120923792	1.11757
411456	ENSG00000166896	12	+	0.00386781	0.0628063	0.949922	0.999999	ATP23	57956687	57956890	-0.54299
112990	ENSG00000143776	1	-	0.00421994	0.0628024	0.949924	0.999999	CDC42BPA	227317005	227317047	-0.535978
397527	ENSG00000137501	11	-	-0.00467558	-0.062799	0.949927	0.999999	SYTL2	85696389	85696494	-1.39475
224859	ENSG00000164308	5	+	-0.00683449	-0.0627985	0.949927	0.999999	ERAP2	96909765	96909809	-0.797056
178571	ENSG00000206561	3	-	0.00491531	0.0627949	0.94993	0.999999	COLQ	15474228	15474272	-2.00322
489935	ENSG00000140471	15	-	0.0039691	0.0627821	0.94994	0.999999	LINS1	100596910	100596936	-1.20182
605120	ENSG00000125846	20	+	0.00227605	0.0627752	0.949946	0.999999	ZNF133	18312636	18314767	0.753542
153024	ENSG00000155657	2	-	-0.00374811	-0.0627695	0.94995	0.999999	TTN	178630804	178630943	-0.401404
544453	ENSG00000172716	17	-	-0.00201002	-0.0627618	0.949957	0.999999	SLFN11	35363537	35363567	1.02759
91190	ENSG00000162542	1	-	0.0024366	0.0627548	0.949962	0.999999	TMCO4	19682242	19682714	0.450683
522820	ENSG00000108474	17	+	0.00408197	0.0627498	0.949966	0.999999	PIGL	16316795	16316833	-1.80506
161735	ENSG00000213846	3	+	0.00498298	0.062752	0.949968	0.999999	AC098614.1	27632976	27633597	-0.160888
483310	ENSG00000104093	15	-	0.00268115	0.0627473	0.949968	0.999999	DMXL2	51459661	51459782	0.524597
129036	ENSG00000115827	2	+	-0.00308416	-0.0627474	0.949968	0.999999	DCAF17	171479656	171480037	-0.598638
641565	ENSG00000147202	X	+	-0.00171665	-0.0627446	0.94997	0.999999	DIAPH2	96758154	96758258	2.01503
579620	ENSG00000076928	19	+	0.00195508	0.062739	0.949975	0.999999	ARHGEF1	41892634	41892849	2.19654
144527	ENSG00000163013	2	-	-0.00531551	-0.062741	0.949975	0.999999	FBXO41	73273015	73273129	-2.45232
390531	ENSG00000134575	11	-	0.00321242	0.0627313	0.949981	0.999999	ACP2	47245682	47245834	-0.546764
359616	ENSG00000151151	10	-	0.00201586	0.0627257	0.949987	0.999999	IPMK	58199240	58199321	2.12325
547986	ENSG00000186566	17	-	0.00231239	0.0627204	0.949989	0.999999	GPATCH8	44474420	44474828	0.422623
214116	ENSG00000138777	4	-	0.00356086	0.0627168	0.949992	0.999999	PPA2	105423204	105423381	-0.770017
606814	ENSG00000125991	20	+	-0.00201001	-0.0627056	0.950001	0.999999	ERGIC3	35556043	35556094	1.28723
74087	ENSG00000116824	1	+	-0.00182208	-0.0626994	0.950007	0.999999	CD2	116754631	116754951	4.01307
650587	ENSG00000131269	X	-	0.00215282	0.0626937	0.950011	0.999999	ABCB7	75076522	75076631	0.736912
174364	ENSG00000058056	3	+	-0.00406964	-0.0626817	0.95002	0.999999	USP13	179721402	179721563	-1.53286
307072	ENSG00000235531	8	+	-0.0049264	-0.0626709	0.950031	0.999999	MSC-AS1	72053323	72055464	-0.99839
115280	ENSG00000134321	2	+	-0.00722996	-0.0626683	0.950032	0.999999	RSAD2	6887094	6887164	1.20323
537237	ENSG00000167699	17	-	-0.00377384	-0.0626667	0.950032	0.999999	GLOD4	778622	778640	-1.71648
376998	ENSG00000006534	11	+	-0.00285777	-0.0626611	0.950037	0.999999	ALDH3B1	68022595	68022761	-0.105655
541934	ENSG00000177731	17	-	-0.00212942	-0.0626549	0.950041	0.999999	FLII	18254521	18254597	1.1636
433580	ENSG00000234608	12	-	-0.00407718	-0.0626536	0.950043	0.999999	MAPKAPK5-AS1	111839770	111839776	-1.6761
544998	ENSG00000278540	17	-	0.00306439	0.062652	0.950044	0.999999	ACACA	37252886	37253036	-0.386267
653592	ENSG00000010404	X	-	0.00190684	0.0626488	0.950047	0.999999	IDS	149503312	149503388	2.75404
87975	ENSG00000127054	1	-	0.00411959	0.0626371	0.950056	0.999999	INTS11	1314665	1314823	-2.11654
164512	ENSG00000177479	3	+	-0.00164931	-0.0626315	0.95006	0.999999	ARIH2	48982896	48982979	1.66794
419549	ENSG00000073614	12	-	0.00108168	0.062626	0.950065	0.999999	KDM5A	292926	293169	3.95955
303881	ENSG00000012232	8	+	0.00333336	0.0626249	0.950066	0.999999	EXTL3	28710358	28710503	-0.72516
96937	ENSG00000162377	1	-	0.00318591	0.0626272	0.950066	0.999999	COA7	52687562	52688168	0.0236805
642987	ENSG00000147251	X	+	0.00122984	0.0626237	0.950066	0.999999	DOCK11	118543511	118543593	3.54618
117692	ENSG00000115760	2	+	-0.00156315	-0.0626174	0.950071	0.999999	BIRC6	32515741	32515770	2.01945
621071	ENSG00000198862	21	-	-0.00149438	-0.0626153	0.950073	0.999999	LTN1	28966895	28967179	2.59246
117872	ENSG00000152689	2	+	-0.00353477	-0.0626145	0.950074	0.999999	RASGRP3	33523879	33524052	-0.401212
390449	ENSG00000149182	11	-	0.00159826	0.0626114	0.950076	0.999999	ARFGAP2	47176516	47176634	1.99279
222051	ENSG00000112851	5	+	0.00216336	0.0626086	0.950078	0.999999	ERBIN	66068877	66069020	0.736874
580037	ENSG00000159882	19	+	0.00213593	0.0625949	0.95009	0.999999	ZNF230	44003108	44004752	1.56999
583638	ENSG00000198482	19	+	0.0034668	0.0625921	0.950092	0.999999	ZNF808	52527709	52527711	-1.04775
268525	ENSG00000111877	6	-	0.00174847	0.0625823	0.9501	0.999999	MCM9	118923963	118924052	1.37337
385853	ENSG00000021762	11	-	-0.00440563	-0.0625814	0.9501	0.999999	OSBPL5	3122026	3122066	-1.58425
85958	ENSG00000143641	1	+	0.00272551	0.0625797	0.950102	0.999999	GALNT2	230262573	230262665	-0.168616
260925	ENSG00000204590	6	-	-0.00188455	-0.0625795	0.950102	0.999999	GNL1	30553360	30553557	1.41967
568014	ENSG00000167468	19	+	-0.00215411	-0.0625742	0.950106	0.999999	GPX4	1105762	1105809	3.0197
450740	ENSG00000126777	14	+	-0.00208916	-0.0625732	0.950106	0.999999	KTN1	55634530	55634658	2.07381
368086	ENSG00000166333	11	+	-0.00179266	-0.0625681	0.950111	0.999999	ILK	6609816	6609845	1.96964
253641	ENSG00000083123	6	+	0.00265682	0.0625636	0.950115	0.999999	BCKDHB	80273135	80273190	-0.156965
384312	ENSG00000084234	11	+	0.00150345	0.0625577	0.950119	0.999999	APLP2	130143807	130144273	3.1223
412005	ENSG00000090376	12	+	-0.00214536	-0.0625581	0.950119	0.999999	IRAK3	66226723	66226837	2.55492
472483	ENSG00000255529	15	+	-0.0043928	-0.0625457	0.950131	0.999999	POLR2M	57707467	57707566	-1.3173
434714	ENSG00000089154	12	-	-0.00254173	-0.0625313	0.95014	0.999999	GCN1	120137901	120138015	-0.149657
606804	ENSG00000125991	20	+	-0.00210826	-0.0625259	0.950144	0.999999	ERGIC3	35548808	35548865	1.05401
201561	ENSG00000138641	4	+	-0.00392921	-0.0625253	0.950145	0.999999	HERC3	88592484	88592495	-1.82814
575573	ENSG00000105171	19	+	0.00230324	0.0625241	0.950146	0.999999	POP4	29613966	29613972	0.561197
69787	ENSG00000184588	1	+	-0.00162037	-0.0625209	0.950148	0.999999	PDE4B	66365667	66365766	2.43417
254733	ENSG00000135587	6	+	-0.00254796	-0.0625131	0.950155	0.999999	SMPD2	109442977	109443081	0.149731
410140	ENSG00000123374	12	+	-0.00275459	-0.062509	0.950158	0.999999	CDK2	55968778	55968948	-0.0921967
100411	ENSG00000188641	1	-	0.00133789	0.0625074	0.950159	0.999999	DPYD	97234852	97234994	3.59185
126937	ENSG00000144224	2	+	-0.00197419	-0.0625072	0.950159	0.999999	UBXN4	135742523	135742753	0.904948
326128	ENSG00000147905	9	+	-0.00203857	-0.062505	0.950161	0.999999	ZCCHC7	37305544	37305714	1.51846
226938	ENSG00000043143	5	+	-0.00437187	-0.0624851	0.950177	0.999999	JADE2	134525742	134525742	-2.27683
194864	ENSG00000075711	3	-	-0.00180021	-0.0624832	0.950178	0.999999	DLG1	197065276	197065448	1.58744
396292	ENSG00000168014	11	-	0.0030509	0.06248	0.950181	0.999999	C2CD3	74090878	74090936	-0.500176
320331	ENSG00000164754	8	-	-0.00253627	-0.0624745	0.950185	0.999999	RAD21	116866762	116866991	-0.365142
142854	ENSG00000115392	2	-	-0.00384309	-0.0624628	0.950195	0.999999	FANCL	58232054	58232112	-0.710727
614164	ENSG00000196756	20	-	0.00401191	0.0624546	0.950202	0.999999	SNHG17	38421006	38421098	-1.34359
458443	ENSG00000129472	14	-	-0.00313984	-0.0624536	0.950202	0.999999	RAB2B	21463656	21463767	3.66754
490163	ENSG00000185418	15	-	-0.00251909	-0.0624499	0.950205	0.999999	TARSL2	101661712	101661816	0.0864017
636861	ENSG00000101916	X	+	0.00156334	0.0624461	0.95021	0.999999	TLR8	12922203	12923169	4.79688
218182	ENSG00000151725	4	-	0.0049792	0.0624361	0.950217	0.999999	CENPU	184697647	184697803	-2.11225
209333	ENSG00000035928	4	-	0.00190761	0.0624304	0.95022	0.999999	RFC1	39321287	39321374	1.20184
421566	ENSG00000110852	12	-	-0.00259631	-0.06243	0.950221	0.999999	CLEC2B	9857474	9857637	2.76191
336619	ENSG00000164970	9	-	0.00396876	0.0624269	0.950224	0.999999	FAM219A	34402705	34402807	-1.36329
369539	ENSG00000134333	11	+	-0.00152822	-0.0624246	0.950225	0.999999	LDHA	18400937	18401010	3.02617
201221	ENSG00000138639	4	+	-0.00302814	-0.0624219	0.950227	0.999999	ARHGAP24	85942206	85942273	0.265613
370127	ENSG00000169519	11	+	-0.004159	-0.0624217	0.950227	0.999999	METTL15	28110312	28110314	-1.62464
647224	ENSG00000123130	X	-	0.00188526	0.0624171	0.950231	0.999999	ACOT9	23733172	23733197	1.45225
456949	ENSG00000156414	14	+	0.00538175	0.0624153	0.950233	0.999999	TDRD9	103970541	103970596	-2.40473
553371	ENSG00000125458	17	-	0.00415743	0.0624125	0.950235	0.999999	NT5C	75131322	75131425	-2.13375
151183	ENSG00000115267	2	-	-0.00212116	-0.0624118	0.950235	0.999999	IFIH1	162317855	162318475	3.03301
508176	ENSG00000005339	16	-	-0.00352164	-0.0624082	0.950238	0.999999	CREBBP	3767302	3767719	-0.189802
491370	ENSG00000100726	16	+	-0.00390231	-0.0624072	0.950239	0.999999	TELO2	1499231	1499333	-2.02203
224526	ENSG00000133302	5	+	-0.00306091	-0.0624021	0.950243	0.999999	SLF1	94630705	94630743	-0.190078
470013	ENSG00000140320	15	+	-0.00375399	-0.0624	0.950245	0.999999	BAHD1	40461915	40462294	-1.43089
352571	ENSG00000023839	10	+	0.00442719	0.0623931	0.95025	0.999999	ABCC2	99818790	99818957	-2.01191
173846	ENSG00000136603	3	+	-0.00224613	-0.0623795	0.950261	0.999999	SKIL	170359877	170360073	1.15958
377982	ENSG00000165458	11	+	0.00211884	0.0623752	0.950264	0.999999	INPPL1	72232875	72232974	0.905511
206570	ENSG00000164306	4	+	-0.00396599	-0.0623677	0.95027	0.999999	PRIMPOL	184691666	184691712	-1.3796
162571	ENSG00000008226	3	+	-0.00489258	-0.0623678	0.950272	0.999999	DLEC1	38062581	38062745	-1.95206
497561	ENSG00000103549	16	+	-0.0021859	-0.0623461	0.950287	0.999999	RNF40	30763506	30763549	1.03942
360076	ENSG00000148634	10	-	-0.00401269	-0.0623458	0.950288	0.999999	HERC4	67996046	67996138	-1.85302
413895	ENSG00000136040	12	+	-0.00152798	-0.0623442	0.950289	0.999999	PLXNC1	94298632	94298795	4.30706
638740	ENSG00000130985	X	+	-0.00206458	-0.0623398	0.950293	0.999999	UBA1	47209623	47209687	1.70333
371741	ENSG00000149091	11	+	0.00366424	0.0623396	0.950293	0.999999	DGKZ	46369551	46369940	-1.13408
480864	ENSG00000128891	15	-	0.00269965	0.0623333	0.950298	0.999999	CCDC32	40554018	40554127	0.163704
197319	ENSG00000002549	4	+	-0.00262831	-0.0623303	0.9503	0.999999	LAP3	17606885	17606938	2.22338
588379	ENSG00000031823	19	-	0.00430537	0.0623261	0.950303	0.999999	RANBP3	5917640	5917653	-2.66573
64436	ENSG00000162419	1	+	-0.0023131	-0.0623162	0.950312	0.999999	GMEB1	28683586	28683740	0.337317
606495	ENSG00000078747	20	+	-0.00170843	-0.062314	0.950313	0.999999	ITCH	34363312	34363349	1.21221
171671	ENSG00000158234	3	+	0.00497052	0.0623148	0.950314	0.999999	FAIM	138629107	138629151	-2.0386
580282	ENSG00000069399	19	+	-0.00353817	-0.0623134	0.950314	0.999999	BCL3	44757017	44757168	-1.29359
523922	ENSG00000072134	17	+	0.0045211	0.0623082	0.950318	0.999999	EPN2	19313280	19313734	-1.93552
405551	ENSG00000121350	12	+	-0.00263428	-0.0623034	0.950322	0.999999	PYROXD1	21445347	21445466	0.497975
204451	ENSG00000164163	4	+	0.00495885	0.062302	0.950323	0.999999	ABCE1	145121320	145121332	-2.25537
414396	ENSG00000120868	12	+	0.00170129	0.062286	0.950335	0.999999	APAF1	98703371	98703499	2.2271
590893	ENSG00000130159	19	-	-0.00293446	-0.062281	0.950339	0.999999	ECSIT	11513859	11513970	0.153694
301118	ENSG00000036448	8	+	-0.0116967	-0.0622677	0.95035	0.999999	MYOM2	2144767	2144843	-1.99934
564345	ENSG00000153339	18	-	0.00159163	0.0622671	0.95035	0.999999	TRAPPC8	31871066	31871120	2.09118
63990	ENSG00000204160	1	+	-0.00183587	-0.0622584	0.950358	0.999999	ZDHHC18	26850301	26850361	3.06174
63882	ENSG00000117676	1	+	-0.00155865	-0.0622572	0.950358	0.999999	RPS6KA1	26571509	26571610	3.01777
141340	ENSG00000011566	2	-	0.0036225	0.0622564	0.950359	0.999999	MAP4K3	39325788	39325811	-1.09466
499951	ENSG00000051108	16	+	0.0013908	0.0622536	0.950361	0.999999	HERPUD1	56943408	56943548	2.78477
316210	ENSG00000167904	8	-	0.00342703	0.0622515	0.950363	0.999999	TMEM68	55756245	55756357	-0.72142
113046	ENSG00000143793	1	-	-0.00327146	-0.0622526	0.950363	0.999999	C1orf35	228101413	228101473	-0.720423
531487	ENSG00000121064	17	+	-0.00150889	-0.0622419	0.95037	0.999999	SCPEP1	56997014	56997055	2.95538
454329	ENSG00000042317	14	+	0.00470314	0.0622406	0.950372	0.999999	SPATA7	88426586	88426602	-2.11007
101829	ENSG00000081019	1	-	-0.00157487	-0.0622366	0.950375	0.999999	RSBN1	113764616	113765341	2.39125
291632	ENSG00000146733	7	-	-0.00521516	-0.0622279	0.950383	0.999999	PSPH	56021073	56021180	-1.9486
273093	ENSG00000106346	7	+	0.00224641	0.0622229	0.950386	0.999999	USP42	6160632	6161564	0.753613
131672	ENSG00000082146	2	+	-0.00354314	-0.0622183	0.950389	0.999999	STRADB	201478357	201478562	5.73037
116694	ENSG00000084693	2	+	0.0040619	0.062214	0.950393	0.999999	AGBL5	27053035	27053154	-1.24841
561190	ENSG00000081913	18	+	0.00353442	0.0622104	0.950396	0.999999	PHLPP1	62972514	62972708	-0.749472
481527	ENSG00000180979	15	-	-0.00379266	-0.0622114	0.950396	0.999999	LRRC57	42545263	42545449	-1.85083
179020	ENSG00000197885	3	-	-0.00453503	-0.0622073	0.9504	0.999999	NKIRAS1	23900808	23901049	-1.39479
305054	ENSG00000147533	8	+	0.00325055	0.0621991	0.950405	0.999999	GOLGA7	41502569	41502656	-1.20455
429855	ENSG00000135678	12	-	-0.0043956	-0.0621982	0.950406	0.999999	CPM	68885828	68885885	-1.65069
287834	ENSG00000008256	7	-	-0.00423919	-0.0621959	0.950407	0.999999	CYTH3	6170535	6170646	-1.68269
480582	ENSG00000172575	15	-	0.00192036	0.0621945	0.950408	0.999999	RASGRP1	38511604	38511705	1.16336
283526	ENSG00000158467	7	+	0.00377249	0.0621912	0.950411	0.999999	AHCYL2	129225050	129225439	-1.63845
376550	ENSG00000173020	11	+	-0.00181288	-0.0621907	0.950411	0.999999	GRK2	67283175	67283228	2.52726
502062	ENSG00000167264	16	+	0.00290612	0.0621848	0.950416	0.999999	DUS2	68025415	68025494	-0.395134
335826	ENSG00000171843	9	-	-0.00457189	-0.0621724	0.950426	0.999999	MLLT3	20345076	20345076	-2.31817
91578	ENSG00000076864	1	-	-0.0083464	-0.06217	0.950428	0.999999	RAP1GAP	21613176	21613229	-2.01406
382795	ENSG00000160703	11	+	-0.00452978	-0.0621638	0.950433	0.999999	NLRX1	119173663	119173692	-2.44045
565244	ENSG00000167220	18	-	0.00361532	0.0621591	0.950437	0.999999	HDHD2	47107403	47107407	-1.10311
240102	ENSG00000131437	5	-	-0.00288792	-0.0621558	0.950439	0.999999	KIF3A	132695632	132696453	-0.165779
540509	ENSG00000170310	17	-	0.00211282	0.0621533	0.950441	0.999999	STX8	9557511	9557528	0.95644
90054	ENSG00000116670	1	-	-0.00248056	-0.0621471	0.950446	0.999999	MAD2L2	11675082	11675174	0.516335
454738	ENSG00000258875	14	+	-0.00328214	-0.0621455	0.950449	0.999999	AL135818.1	91242935	91243013	-0.513525
223165	ENSG00000164346	5	+	0.00243994	0.0621438	0.950449	0.999999	NSA2	74768931	74769118	2.47477
493340	ENSG00000102858	16	+	0.00416252	0.0621427	0.950449	0.999999	MGRN1	4681581	4681776	-2.11465
630636	ENSG00000184470	22	-	-0.00290294	-0.0621402	0.950452	0.999999	TXNRD2	19915765	19915789	0.197961
574483	ENSG00000006015	19	+	0.00412372	0.0621401	0.950452	0.999999	REX1BD	18592328	18592334	-2.0669
188447	ENSG00000114544	3	-	-0.00393956	-0.0621339	0.950457	0.999999	SLC41A3	126068181	126068246	-1.91146
436721	ENSG00000072609	12	-	-0.00164718	-0.0621278	0.950461	0.999999	CHFR	132872285	132872394	1.93426
515635	ENSG00000159720	16	-	0.0017623	0.0621268	0.950462	0.999999	ATP6V0D1	67438037	67438320	3.36104
566934	ENSG00000176225	18	-	-0.0019502	-0.0621233	0.950465	0.999999	RTTN	70204086	70204263	1.19177
265939	ENSG00000112697	6	-	-0.00143453	-0.0621217	0.950467	0.999999	TMEM30A	75259442	75259490	3.37827
545789	ENSG00000008838	17	-	0.00345523	0.0621205	0.950467	0.999999	MED24	40027909	40027946	-1.11219
195350	ENSG00000185619	4	+	-0.00251748	-0.0621195	0.950468	0.999999	PCGF3	764984	765064	0.312916
85103	ENSG00000162909	1	+	-0.00153581	-0.062118	0.950469	0.999999	CAPN2	223766367	223766431	3.03015
519699	ENSG00000177370	17	+	-0.00242824	-0.0621187	0.950471	0.999999	TIMM22	999512	999584	0.443454
190160	ENSG00000114127	3	-	-0.00166131	-0.0621117	0.950474	0.999999	XRN1	142355401	142355496	2.29034
596448	ENSG00000068903	19	-	-0.00285489	-0.0621116	0.950474	0.999999	SIRT2	38893819	38893867	-0.274979
502096	ENSG00000072736	16	+	0.00361571	0.0621091	0.950476	0.999999	NFATC3	68084839	68084925	-1.51615
485628	ENSG00000174444	15	-	-0.00199123	-0.0621051	0.950479	0.999999	RPL4	66502691	66502701	5.40953
290232	ENSG00000006715	7	-	0.00147879	0.0620936	0.950488	0.999999	VPS41	38795492	38795541	2.29911
586417	ENSG00000182087	19	-	-0.00224677	-0.06209	0.950492	0.999999	TMEM259	1012463	1012540	0.981653
105578	ENSG00000163463	1	-	-0.00310987	-0.0620896	0.950492	0.999999	KRTCAP2	155173221	155173238	-0.658272
471112	ENSG00000166734	15	+	-0.0015781	-0.0620847	0.950496	0.999999	CASC4	44328700	44328787	2.7396
645494	ENSG00000071553	X	+	0.00170764	0.0620771	0.950502	0.999999	ATP6AP1	154434270	154434446	2.20665
363091	ENSG00000196072	10	-	-0.00310669	-0.0620774	0.950502	0.999999	BLOC1S2	100286097	100286148	0.710391
85664	ENSG00000143774	1	+	-0.00651651	-0.0620675	0.950509	0.999999	GUK1	228145510	228145510	-0.385567
90797	ENSG00000159363	1	-	-0.00386455	-0.0620667	0.95051	0.999999	ATP13A2	16996254	16996283	-1.64942
192247	ENSG00000154310	3	-	-0.00183322	-0.0620625	0.950513	0.999999	TNIK	171101449	171101633	1.427
330456	ENSG00000119397	9	+	-0.00176226	-0.0620606	0.950515	0.999999	CNTRL	121167489	121167677	1.81552
625753	ENSG00000225783	22	+	-0.0025832	-0.062058	0.950517	0.999999	MIAT	26665531	26665639	2.19131
152451	ENSG00000115935	2	-	-0.00232944	-0.0620569	0.950518	0.999999	WIPF1	174585523	174585589	1.2779
637358	ENSG00000131828	X	+	0.00254688	0.0620552	0.950519	0.999999	PDHA1	19354571	19354583	-0.149055
504536	ENSG00000131143	16	+	0.00156986	0.0620549	0.950519	0.999999	COX4I1	85806738	85806802	3.96275
486529	ENSG00000261801	15	-	0.00518841	0.062053	0.950524	0.999999	LOXL1-AS1	73917596	73918760	-1.64484
180858	ENSG00000163820	3	-	0.00233981	0.0620411	0.95053	0.999999	FYCO1	45959393	45959542	0.5029
546842	ENSG00000173757	17	-	-0.00162036	-0.0620388	0.950532	0.999999	STAT5B	42210403	42210416	2.65908
230741	ENSG00000134516	5	+	-0.00129078	-0.0620351	0.950535	0.999999	DOCK2	169759717	169759775	4.2349
608106	ENSG00000101104	20	+	0.00483682	0.0620288	0.95054	0.999999	PABPC1L	44937843	44938044	-2.40897
291389	ENSG00000106070	7	-	-0.00468395	-0.0620245	0.950544	0.999999	GRB10	50592610	50592762	-1.61669
179802	ENSG00000168016	3	-	-0.00149087	-0.0620189	0.950548	0.999999	TRANK1	36826832	36828375	4.77907
444698	ENSG00000102796	13	-	0.00305478	0.0620185	0.950549	0.999999	DHRS12	51777243	51777383	0.276936
160209	ENSG00000163703	3	+	-0.0039966	-0.0620168	0.95055	0.999999	CRELD1	9943154	9943172	-1.77412
648391	ENSG00000068308	X	-	-0.00233508	-0.0620129	0.950553	0.999999	OTUD5	48956981	48957056	0.465801
350230	ENSG00000035403	10	+	-0.00193327	-0.0619966	0.950566	0.999999	VCL	74105051	74105293	3.62158
359311	ENSG00000227345	10	-	-0.00346865	-0.0619918	0.95057	0.999999	PARG	49832909	49833274	-1.36581
501053	ENSG00000140932	16	+	0.00251852	0.0619936	0.950571	0.999999	CMTM2	66587986	66588275	3.88167
561921	ENSG00000166377	18	+	0.00226951	0.0619594	0.950595	0.999999	ATP9B	79342268	79342366	0.573908
148415	ENSG00000125633	2	-	0.00293475	0.0619573	0.950597	0.999999	CCDC93	117944733	117944797	-1.02289
470769	ENSG00000159433	15	+	-0.00469001	-0.0619524	0.950601	0.999999	STARD9	42695743	42695880	-2.11502
162557	ENSG00000136059	3	+	0.00354356	0.0619411	0.95061	0.999999	VILL	38006181	38006204	-1.24471
225187	ENSG00000151422	5	+	0.00341738	0.0619398	0.950611	0.999999	FER	109047104	109047198	-0.919382
464609	ENSG00000100601	14	-	0.00223483	0.0619314	0.950618	0.999999	ALKBH1	77694738	77694900	0.572371
314646	ENSG00000104695	8	-	-0.00226217	-0.0619283	0.95062	0.999999	PPP2CB	30799546	30799580	0.617079
487531	ENSG00000173517	15	-	0.00234775	0.0619169	0.95063	0.999999	PEAK1	77133005	77133750	0.888751
597284	ENSG00000105341	19	-	0.00454038	0.0619116	0.950634	0.999999	DMAC2	41433272	41433283	-2.66721
277731	ENSG00000071462	7	+	-0.00209363	-0.0619047	0.950639	0.999999	BUD23	73686999	73687095	0.935967
60193	ENSG00000169598	1	+	0.00312326	0.0618939	0.950648	0.999999	DFFB	3883742	3883800	-0.790521
410066	ENSG00000065357	12	+	-0.00201684	-0.061893	0.950648	0.999999	DGKA	55939475	55939486	1.57758
306712	ENSG00000104205	8	+	0.0019564	0.0618924	0.950649	0.999999	SGK3	66813853	66813928	1.26301
578264	ENSG00000104825	19	+	-0.00374212	-0.061887	0.950654	0.999999	NFKBIB	38907278	38907309	-1.48421
380196	ENSG00000166037	11	+	-0.00275246	-0.0618855	0.950654	0.999999	CEP57	95790659	95790743	0.51965
351358	ENSG00000204020	10	+	0.00361321	0.0618771	0.950662	0.999999	LIPN	88778009	88778242	0.905187
263828	ENSG00000112576	6	-	0.00506689	0.0618705	0.950666	0.999999	CCND3	42048689	42048690	-2.40008
571350	ENSG00000214212	19	+	-0.00202073	-0.0618702	0.950667	0.999999	C19orf38	10856265	10856357	2.03912
62967	ENSG00000173372	1	+	-0.00574999	-0.0618723	0.950668	0.999999	C1QA	22638833	22639331	-0.320046
477964	ENSG00000173575	15	+	0.00188407	0.061857	0.950677	0.999999	CHD2	92998149	92998261	1.27693
130583	ENSG00000151687	2	+	-0.00342828	-0.0618569	0.950677	0.999999	ANKAR	189720685	189720787	-0.773235
649473	ENSG00000158578	X	-	0.00497572	0.0618568	0.950677	0.999999	ALAS2	55017560	55017614	7.22662
373137	ENSG00000149534	11	+	0.00656564	0.0618571	0.950678	0.999999	MS4A2	60089760	60089821	-1.75812
537789	ENSG00000186594	17	-	-0.00375764	-0.0618555	0.950678	0.999999	MIR22HG	1712680	1712713	-1.376
543270	ENSG00000007202	17	-	-0.0016434	-0.0618537	0.95068	0.999999	KIAA0100	28642048	28642062	1.45492
408618	ENSG00000183283	12	+	0.00484354	0.061851	0.950682	0.999999	DAZAP2	51270718	51271362	-2.34473
144430	ENSG00000144040	2	-	-0.0039143	-0.0618506	0.950682	0.999999	SFXN5	72961131	72961201	-1.90113
412457	ENSG00000166226	12	+	-0.00246144	-0.0618503	0.950682	0.999999	CCT2	69597156	69597242	1.46727
532640	ENSG00000198909	17	+	-0.00212514	-0.0618464	0.950685	0.999999	MAP3K3	63685579	63685590	0.894529
378467	ENSG00000166439	11	+	-0.00130654	-0.0618466	0.950686	0.999999	RNF169	74810184	74810330	2.89102
255253	ENSG00000164465	6	+	0.00499066	0.0618439	0.950688	0.999999	DCBLD1	117525362	117525434	-2.31097
179319	ENSG00000033867	3	-	0.00193817	0.0618339	0.950695	0.999999	SLC4A7	27433916	27433954	1.46466
500458	ENSG00000205336	16	+	-0.00383718	-0.0618262	0.950701	0.999999	ADGRG1	57656514	57656617	-0.353548
395693	ENSG00000137497	11	-	0.00136844	0.0618256	0.950702	0.999999	NUMA1	72014037	72014947	3.53649
197785	ENSG00000168214	4	+	0.00156435	0.0618232	0.950704	0.999999	RBPJ	26424342	26424383	2.54406
472357	ENSG00000140262	15	+	-0.00158972	-0.0618226	0.950704	0.999999	TCF12	57091830	57091891	1.8637
401509	ENSG00000182934	11	-	0.00186401	0.0618199	0.950707	0.999999	SRPRA	126263841	126264044	1.27137
637155	ENSG00000169895	X	+	0.00169187	0.0618182	0.950709	0.999999	SYAP1	16736166	16736232	1.62002
178804	ENSG00000131374	3	-	-0.00417372	-0.0618075	0.950716	0.999999	TBC1D5	17586352	17586352	-2.3462
321275	ENSG00000153310	8	-	0.00131491	0.0617861	0.950733	0.999999	FAM49B	129855688	129855697	3.85831
634020	ENSG00000184381	22	-	-0.00395275	-0.0617779	0.95074	0.999999	PLA2G6	38145438	38145464	-1.64547
88309	ENSG00000189339	1	-	0.00338099	0.0617779	0.95074	0.999999	SLC35E2B	1670425	1671508	-0.164335
281312	ENSG00000106400	7	+	0.00355958	0.061777	0.950741	0.999999	ZNHIT1	101218181	101218217	-1.33198
146760	ENSG00000196912	2	-	0.00365198	0.0617679	0.950748	0.999999	ANKRD36B	97551289	97551311	1.17183
604673	ENSG00000182621	20	+	-0.00386665	-0.0617535	0.950759	0.999999	PLCB1	8790196	8790221	-1.15143
397980	ENSG00000180773	11	-	-0.00219185	-0.0617459	0.950766	0.999999	SLC36A4	93148315	93148844	1.09262
520012	ENSG00000007168	17	+	-0.00144701	-0.0617451	0.950766	0.999999	PAFAH1B1	2670275	2670331	2.52769
81822	ENSG00000150681	1	+	-0.00300285	-0.0617356	0.950774	0.999999	RGS18	192158527	192158630	1.95555
632418	ENSG00000100319	22	-	0.00440594	0.061724	0.950784	0.999999	ZMAT5	29766962	29767011	-2.18654
552061	ENSG00000198265	17	-	-0.00259955	-0.0617052	0.950798	0.999999	HELZ	67176321	67176669	0.0584541
425224	ENSG00000174243	12	-	0.00142638	0.0617007	0.950801	0.999999	DDX23	48837942	48838014	2.53862
281796	ENSG00000128536	7	+	-0.00356045	-0.0616996	0.950803	0.999999	CDHR3	105878207	105878358	-0.40298
548600	ENSG00000120071	17	-	0.00290599	0.0616985	0.950803	0.999999	KANSL1	46039870	46039884	0.290444
196361	ENSG00000168826	4	+	-0.00197214	-0.0616974	0.950805	0.999999	ZBTB49	4302311	4302626	1.17933
400315	ENSG00000110367	11	-	0.00145908	0.0616874	0.950812	0.999999	DDX6	118758903	118759369	1.89596
525806	ENSG00000131242	17	+	0.00202125	0.0616865	0.950813	0.999999	RAB11FIP4	31528620	31528778	1.30938
523773	ENSG00000141127	17	+	-0.00220544	-0.0616864	0.950813	0.999999	PRPSAP2	18882568	18882576	0.725557
486719	ENSG00000138623	15	-	0.00327043	0.0616845	0.950815	0.999999	SEMA7A	74410026	74410315	-0.44729
502305	ENSG00000184939	16	+	-0.00407116	-0.0616809	0.950817	0.999999	ZFP90	68539323	68539429	-2.24116
431285	ENSG00000177889	12	-	-0.00182768	-0.0616805	0.950818	0.999999	UBE2N	93409763	93409800	1.77883
644923	ENSG00000147394	X	+	-0.00352023	-0.0616685	0.950827	0.999999	ZNF185	152920710	152920748	0.142166
60162	ENSG00000235169	1	+	0.00700435	0.0616597	0.950835	0.999999	SMIM1	3775299	3775388	-0.828063
319035	ENSG00000104375	8	-	-0.00293964	-0.0616515	0.950841	0.999999	STK3	98548091	98548161	-0.13955
526516	ENSG00000275302	17	+	-0.00458252	-0.0616501	0.950843	0.999999	CCL4	36103982	36104527	-0.354612
337084	ENSG00000137076	9	-	-0.00208877	-0.0616326	0.950856	0.999999	TLN1	35717146	35717440	4.42184
164767	ENSG00000164062	3	+	0.00195062	0.0616252	0.950862	0.999999	APEH	49676609	49676669	1.06021
217409	ENSG00000181381	4	-	-0.00218835	-0.0616058	0.950877	0.999999	DDX60L	168433010	168433115	3.23818
95822	ENSG00000132781	1	-	0.00427106	0.0616033	0.950879	0.999999	MUTYH	45332220	45332222	-2.34395
505475	ENSG00000185324	16	+	-0.00336859	-0.0615995	0.950882	0.999999	CDK10	89687589	89687815	-0.797279
80686	ENSG00000116191	1	+	-0.00262298	-0.0615986	0.950883	0.999999	RALGPS2	178906776	178906811	1.37904
294169	ENSG00000127980	7	-	0.00200939	0.0615943	0.950886	0.999999	PEX1	92518141	92518255	1.05704
404947	ENSG00000183935	12	+	-0.00326864	-0.0615962	0.950888	0.999999	HTR7P1	13001499	13002834	0.39393
532007	ENSG00000062716	17	+	-0.00142345	-0.0615854	0.950893	0.999999	VMP1	59838295	59838311	4.18316
110599	ENSG00000117139	1	-	-0.0021639	-0.0615819	0.950896	0.999999	KDM5B	202758440	202758510	0.769494
511106	ENSG00000168434	16	-	0.00247362	0.0615784	0.950899	0.999999	COG7	23445813	23445961	0.206709
339095	ENSG00000187764	9	-	-0.00304758	-0.0615733	0.950903	0.999999	SEMA4D	89381055	89381055	0.335874
303057	ENSG00000158941	8	+	-0.00254724	-0.0615718	0.950904	0.999999	CCAR2	22607969	22608008	0.0714759
324296	ENSG00000096968	9	+	0.00151892	0.0615639	0.950911	0.999999	JAK2	5089674	5089863	3.31237
228895	ENSG00000145868	5	+	-0.00182305	-0.0615622	0.950912	0.999999	FBXO38	148384010	148384039	1.09478
551582	ENSG00000178607	17	-	0.00418881	0.0615619	0.950912	0.999999	ERN1	64066933	64066984	-1.31903
81955	ENSG00000134371	1	+	0.00165945	0.0615581	0.950915	0.999999	CDC73	193203795	193203852	1.91115
308544	ENSG00000104324	8	+	-0.00169516	-0.0615577	0.950915	0.999999	CPQ	97029403	97029468	2.63201
586996	ENSG00000172081	19	-	-0.00202647	-0.0615574	0.950916	0.999999	MOB3A	2073137	2073424	2.28617
652337	ENSG00000233382	X	-	-0.0042063	-0.0615574	0.950917	0.999999	NKAPP1	120245062	120245125	-1.80851
320847	ENSG00000170873	8	-	0.00506929	0.0615527	0.950919	0.999999	MTSS1	124557681	124557687	-2.45693
591503	ENSG00000179115	19	-	-0.00397435	-0.0615519	0.95092	0.999999	FARSA	12922530	12922539	-1.8277
448558	ENSG00000092098	14	+	-0.00344923	-0.0615466	0.950924	0.999999	RNF31	24148877	24149150	-1.02319
107446	ENSG00000117090	1	-	-0.00184788	-0.0615463	0.950925	0.999999	SLAMF1	160610343	160610764	1.90691
488187	ENSG00000140598	15	-	0.0033694	0.0615362	0.950932	0.999999	EFL1	82261792	82261797	-1.27061
243465	ENSG00000135083	5	-	-0.00465325	-0.0615306	0.950937	0.999999	CCNJL	160251652	160251652	-1.62033
137335	ENSG00000035115	2	-	0.00387956	0.0615235	0.950942	0.999999	SH3YL1	218666	218745	-1.22181
212233	ENSG00000138674	4	-	-0.0017431	-0.0615196	0.950946	0.999999	SEC31A	82863318	82863392	1.45158
593371	ENSG00000130518	19	-	-0.00572197	-0.0615183	0.950948	0.999999	IQCN	18266700	18267089	-2.50577
515545	ENSG00000135723	16	-	0.00410457	0.0615127	0.950951	0.999999	FHOD1	67247210	67247464	-2.10601
627189	ENSG00000100342	22	+	-0.00267459	-0.0615115	0.950952	0.999999	APOL1	36254937	36254999	0.737456
138294	ENSG00000143797	2	-	-0.00319901	-0.0615002	0.950961	0.999999	MBOAT2	8858859	8858904	0.542887
224846	ENSG00000164308	5	+	0.00333872	0.0614901	0.950969	0.999999	ERAP2	96896732	96896862	2.30153
403587	ENSG00000240370	12	+	0.00461494	0.0614867	0.950975	0.999999	RPL13P5	6884439	6884613	-1.30682
340350	ENSG00000136891	9	-	0.00226268	0.0614818	0.950976	0.999999	TEX10	100320265	100320398	0.459289
176365	ENSG00000196083	3	+	0.00195661	0.0614758	0.950981	0.999999	IL1RAP	190623344	190623415	2.65057
201948	ENSG00000138698	4	+	0.00163026	0.0614756	0.950981	0.999999	RAP1GDS1	98442118	98442334	1.87511
257030	ENSG00000055208	6	+	0.00410352	0.0614597	0.950993	0.999999	TAB2	149346478	149346596	-1.89953
541156	ENSG00000175106	17	-	0.0028736	0.06146	0.950994	0.999999	TVP23C	15536981	15537900	0.39756
549232	ENSG00000159210	17	-	0.00193894	0.061457	0.950996	0.999999	SNF8	48937109	48937118	1.26756
562623	ENSG00000082397	18	-	0.00339495	0.0614568	0.950996	0.999999	EPB41L3	5394783	5394793	-0.583466
383774	ENSG00000134910	11	+	0.00159208	0.0614492	0.951002	0.999999	STT3A	125609434	125609589	1.9816
147314	ENSG00000163162	2	-	-0.00121739	-0.0614496	0.951002	0.999999	RNF149	101294931	101295181	6.20704
290524	ENSG00000122678	7	-	0.00344384	0.0614487	0.951002	0.999999	POLM	44076869	44077026	-0.896607
476698	ENSG00000170776	15	+	-0.00139506	-0.0614428	0.951007	0.999999	AKAP13	85585702	85585823	3.91127
561764	ENSG00000130856	18	+	0.00234432	0.0614402	0.951009	0.999999	ZNF236	76875492	76875516	0.310349
335584	ENSG00000155158	9	-	0.0023256	0.0614402	0.951009	0.999999	TTC39B	15171564	15171928	0.653381
72966	ENSG00000168765	1	+	0.00494708	0.0614382	0.951011	0.999999	GSTM4	109656390	109656425	-1.65337
427302	ENSG00000123415	12	-	-0.00333122	-0.0614293	0.951018	0.999999	SMUG1	54186847	54186982	-1.03378
604062	ENSG00000101361	20	+	0.00371701	0.0614272	0.951019	0.999999	NOP56	2652649	2652663	-1.87887
263228	ENSG00000112079	6	-	0.00118789	0.061425	0.951022	0.999999	STK38	36506583	36506644	3.38567
374968	ENSG00000162300	11	+	-0.00322174	-0.061424	0.951022	0.999999	ZFPL1	65086440	65086608	-0.902701
331076	ENSG00000169155	9	+	-0.0018683	-0.061409	0.951035	0.999999	ZBTB43	126836413	126837103	1.1292
408439	ENSG00000066084	12	+	-0.00165661	-0.0614045	0.951037	0.999999	DIP2B	50737036	50737110	2.11085
260884	ENSG00000231074	6	-	0.0014203	0.061402	0.951039	0.999999	HCG18	30292600	30294406	3.68572
80332	ENSG00000117593	1	+	0.0019171	0.0614013	0.95104	0.999999	DARS2	173824960	173825356	1.2376
492369	ENSG00000162066	16	+	0.00232083	0.0613987	0.951042	0.999999	AMDHD2	2530257	2530491	0.430702
286461	ENSG00000178234	7	+	-0.00302432	-0.0613971	0.951043	0.999999	GALNT11	152103173	152103174	-0.591779
341803	ENSG00000056558	9	-	-0.00261785	-0.0613852	0.951053	0.999999	TRAF1	120914235	120914300	0.360218
501262	ENSG00000067955	16	+	0.00176391	0.0613777	0.951059	0.999999	CBFB	67066797	67066798	1.60887
381764	ENSG00000168092	11	+	-0.00143404	-0.0613762	0.95106	0.999999	PAFAH1B2	117161145	117161261	2.56693
412456	ENSG00000166226	12	+	-0.00305545	-0.0613723	0.951063	0.999999	CCT2	69593607	69593613	0.463855
129771	ENSG00000237298	2	+	0.00367997	0.0613705	0.951064	0.999999	TTN-AS1	178528357	178528483	-1.16349
573781	ENSG00000282851	19	+	0.0041384	0.0613688	0.951066	0.999999	BISPR	17414136	17414347	-1.53027
82652	ENSG00000176393	1	+	0.00191658	0.0613604	0.951073	0.999999	RNPEP	202005558	202006147	1.98985
207654	ENSG00000109736	4	-	-0.00278047	-0.0613582	0.951074	0.999999	MFSD10	2933106	2933177	-0.319525
564337	ENSG00000153339	18	-	0.00135407	0.0613553	0.951076	0.999999	TRAPPC8	31857721	31857982	3.11082
412032	ENSG00000127311	12	+	-0.00171308	-0.0613547	0.951077	0.999999	HELB	66331154	66331645	2.2714
636072	ENSG00000177989	22	-	0.00300843	0.0613537	0.951078	0.999999	ODF3B	50530937	50531058	-0.328944
286851	ENSG00000105993	7	+	0.00165979	0.0613525	0.951079	0.999999	DNAJB6	157384867	157384983	2.84724
328719	ENSG00000048828	9	+	0.00169159	0.0613423	0.951087	0.999999	FAM120A	93561109	93561250	1.93957
346080	ENSG00000239665	10	+	-0.00372734	-0.0613361	0.951092	0.999999	AL157392.3	13649248	13649248	-1.20017
418073	ENSG00000183955	12	+	-0.00331566	-0.0613324	0.951095	0.999999	KMT5A	123396410	123396432	-0.792798
619473	ENSG00000142185	21	+	0.00382908	0.0613301	0.951097	0.999999	TRPM2	44441875	44442358	-1.25021
424031	ENSG00000173208	12	-	-0.00250293	-0.0613307	0.951097	0.999999	ABCD2	39607599	39607714	1.2775
204252	ENSG00000170185	4	+	0.00154386	0.0613301	0.951097	0.999999	USP38	143206033	143206226	2.15887
176219	ENSG00000145012	3	+	0.0037055	0.0613058	0.951116	0.999999	LPP	188569031	188569128	-1.06303
269174	ENSG00000112282	6	-	0.00139354	0.0613037	0.951118	0.999999	MED23	131603030	131603204	2.49414
583465	ENSG00000105568	19	+	-0.00183069	-0.0612994	0.951121	0.999999	PPP2R1A	52201944	52202034	1.52984
452637	ENSG00000100650	14	+	0.00121344	0.0612968	0.951123	0.999999	SRSF5	69771258	69771544	5.18769
422811	ENSG00000111731	12	-	-0.00225011	-0.06129	0.951128	0.999999	C2CD5	22472286	22472305	0.442878
123618	ENSG00000115446	2	+	0.00187051	0.0612858	0.951132	0.999999	UNC50	98609012	98609642	1.45413
453691	ENSG00000119685	14	+	-0.00444332	-0.0612841	0.951133	0.999999	TTLL5	75906555	75906677	-2.24068
106146	ENSG00000116584	1	-	0.00175537	0.0612839	0.951133	0.999999	ARHGEF2	155952732	155952802	1.73763
68678	ENSG00000116171	1	+	-0.00164458	-0.0612828	0.951134	0.999999	SCP2	53027978	53028071	2.75426
522540	ENSG00000065559	17	+	0.00158833	0.061282	0.951135	0.999999	MAP2K4	12113233	12113318	2.20289
314535	ENSG00000133872	8	-	-0.00125938	-0.0612704	0.951144	0.999999	SARAF	30066028	30066067	5.21302
458952	ENSG00000100813	14	-	0.00161221	0.0612669	0.951147	0.999999	ACIN1	23061084	23061184	1.72331
464942	ENSG00000054983	14	-	0.00175153	0.0612659	0.951148	0.999999	GALC	87950659	87950748	1.44925
167544	ENSG00000175105	3	+	-0.00281216	-0.0612655	0.951149	0.999999	ZNF654	88086257	88086319	0.155928
141398	ENSG00000183023	2	-	0.00238815	0.0612605	0.951152	0.999999	SLC8A1	40139401	40139676	1.4253
395316	ENSG00000110090	11	-	-0.00283487	-0.0612578	0.951154	0.999999	CPT1A	68804000	68804101	0.941477
564614	ENSG00000153391	18	-	-0.00424075	-0.0612477	0.951163	0.999999	INO80C	35489332	35489385	-2.18993
499083	ENSG00000167207	16	+	-0.00354416	-0.0612452	0.951164	0.999999	NOD2	50719925	50720008	-0.229628
148746	ENSG00000163161	2	-	-0.0017827	-0.0612421	0.951167	0.999999	ERCC3	127292705	127292846	1.2317
626102	ENSG00000186575	22	+	0.00372522	0.0612339	0.951173	0.999999	NF2	29603633	29603726	-2.60666
228116	ENSG00000146007	5	+	-0.00221548	-0.0612335	0.951174	0.999999	ZMAT2	140704503	140704571	3.43611
217650	ENSG00000245213	4	-	-0.00535428	-0.0612336	0.951176	0.999999	AC105285.1	173167962	173168113	-2.37894
151448	ENSG00000123607	2	-	-0.0019004	-0.0612291	0.951177	0.999999	TTC21B	165873362	165874678	1.2919
405771	ENSG00000118308	12	+	-0.00358405	-0.0612287	0.951177	0.999999	LRMP	25052272	25052349	-1.53249
547139	ENSG00000126581	17	-	0.00144742	0.0612195	0.951185	0.999999	BECN1	42815908	42815971	2.51976
571016	ENSG00000105371	19	+	0.00535522	0.0612146	0.951191	0.999999	ICAM4	10287536	10287612	-1.9638
225226	ENSG00000112893	5	+	0.0014875	0.0612057	0.951196	0.999999	MAN2A1	109855140	109855334	2.37494
466364	ENSG00000197119	14	-	0.00501991	0.061199	0.951201	0.999999	SLC25A29	100293378	100293586	-2.01091
73596	ENSG00000064703	1	+	0.00372927	0.0611977	0.951202	0.999999	DDX20	111762489	111762676	-1.50909
310825	ENSG00000105339	8	+	-0.00180228	-0.061197	0.951202	0.999999	DENND3	141188986	141189146	3.16307
333385	ENSG00000196363	9	+	-0.00283019	-0.0611976	0.951203	0.999999	WDR5	134139820	134139958	-0.638429
251720	ENSG00000124574	6	+	0.0031977	0.0611903	0.951208	0.999999	ABCC10	43437934	43438013	-0.84342
550356	ENSG00000108389	17	-	0.00202525	0.0611904	0.951208	0.999999	MTMR4	58510735	58511428	0.776278
251587	ENSG00000112659	6	+	0.00276561	0.0611826	0.951214	0.999999	CUL9	43193001	43193208	-0.202356
433789	ENSG00000173064	12	-	0.00226737	0.061181	0.951215	0.999999	HECTD4	112274847	112274960	1.30371
651787	ENSG00000101843	X	-	-0.00299805	-0.0611738	0.951221	0.999999	PSMD10	108087953	108087972	-0.00226665
250114	ENSG00000096433	6	+	-0.00280946	-0.0611693	0.951225	0.999999	ITPR3	33673591	33673720	-0.173809
508002	ENSG00000140987	16	-	-0.00270052	-0.0611694	0.951225	0.999999	ZSCAN32	3384319	3384458	-0.297174
604163	ENSG00000215305	20	+	0.00196118	0.0611682	0.951226	0.999999	VPS16	2860449	2860593	1.1425
341802	ENSG00000056558	9	-	-0.00204858	-0.0611661	0.951228	0.999999	TRAF1	120913328	120913738	1.48515
537170	ENSG00000141252	17	-	0.00379764	0.0611632	0.951229	0.999999	VPS53	676180	676345	-1.38035
374082	ENSG00000162227	11	+	-0.00392882	-0.0611527	0.951238	0.999999	TAF6L	62775771	62775930	-1.78027
162012	ENSG00000182973	3	+	-0.00189479	-0.0611504	0.95124	0.999999	CNOT10	32762733	32762863	1.14109
431025	ENSG00000139323	12	-	0.00228177	0.0611463	0.951243	0.999999	POC1B	89420896	89421153	1.4213
114272	ENSG00000143702	1	-	-0.00254862	-0.0611436	0.951245	0.999999	CEP170	243200777	243200814	0.0438652
120040	ENSG00000169764	2	+	0.00179202	0.0611399	0.951248	0.999999	UGP2	63841132	63841232	1.67336
308588	ENSG00000104341	8	+	0.00456018	0.0611404	0.951249	0.999999	LAPTM4B	97825058	97825153	-1.28244
133759	ENSG00000135929	2	+	-0.00458076	-0.0611304	0.951256	0.999999	CYP27A1	218814068	218814091	-0.316601
316838	ENSG00000185697	8	-	-0.00245039	-0.0611264	0.951259	0.999999	MYBL1	66595583	66595757	1.98737
138429	ENSG00000151694	2	-	0.00446726	0.0611238	0.951261	0.999999	ADAM17	9555779	9555784	-2.48112
516874	ENSG00000166747	16	-	0.00124997	0.0611227	0.951262	0.999999	AP1G1	71732385	71733159	3.6382
253908	ENSG00000111850	6	+	-0.00309568	-0.0611094	0.951273	0.999999	SMIM8	87375711	87378602	-0.238397
428918	ENSG00000175203	12	-	0.00236714	0.0611042	0.951276	0.999999	DCTN2	57534382	57534392	0.0484659
533694	ENSG00000141540	17	+	-0.00428731	-0.0611039	0.951277	0.999999	TTYH2	74252234	74252288	-2.33537
597261	ENSG00000177191	19	-	0.00266034	0.0611034	0.951279	0.999999	B3GNT8	41425491	41426055	1.11178
502705	ENSG00000198373	16	+	0.00343606	0.0611012	0.951279	0.999999	WWP2	69940177	69940178	-0.855577
65894	ENSG00000127603	1	+	-0.00355262	-0.061101	0.951279	0.999999	MACF1	39254441	39254648	-1.33718
247909	ENSG00000233822	6	+	-0.0023033	-0.0610993	0.951282	0.999999	HIST1H2BN	27838662	27839038	2.34959
138407	ENSG00000151694	2	-	0.00374299	0.0610972	0.951282	0.999999	ADAM17	9523339	9523348	-1.52096
59940	ENSG00000157873	1	+	0.00323355	0.0610971	0.951282	0.999999	TNFRSF14	2556571	2556584	-0.601609
440202	ENSG00000102471	13	+	-0.00446945	-0.0610975	0.951282	0.999999	NDFIP2	79548328	79548394	-1.76847
136626	ENSG00000142330	2	+	-0.00313875	-0.0610796	0.951296	0.999999	CAPN10	240595024	240595103	-1.01687
306028	ENSG00000137574	8	+	0.0017528	0.0610792	0.951297	0.999999	TGS1	55802457	55802606	1.30385
161596	ENSG00000174748	3	+	-0.00175691	-0.0610733	0.951301	0.999999	RPL15	23918440	23918576	5.01005
465639	ENSG00000183648	14	-	-0.00259169	-0.0610736	0.951302	0.999999	NDUFB1	92116126	92116229	0.857781
123701	ENSG00000158417	2	+	0.00236034	0.0610674	0.951306	0.999999	EIF5B	99394719	99394808	0.313106
547728	ENSG00000087152	17	-	-0.00167143	-0.0610651	0.951308	0.999999	ATXN7L3	44195443	44195476	1.36731
368517	ENSG00000166478	11	+	0.00178016	0.0610623	0.95131	0.999999	ZNF143	9512497	9512596	1.29298
585770	ENSG00000268895	19	+	0.00459394	0.0610591	0.951313	0.999999	A1BG-AS1	58354369	58354425	-2.1371
409702	ENSG00000111481	12	+	-0.00180802	-0.0610528	0.951317	0.999999	COPZ1	54350579	54350590	1.37392
209466	ENSG00000121892	4	-	0.00148631	0.0610521	0.951318	0.999999	PDS5A	39862869	39862985	2.17148
357636	ENSG00000107890	10	-	-0.00341713	-0.0610517	0.951318	0.999999	ANKRD26	27037871	27037995	-0.733111
535144	ENSG00000184640	17	+	-0.00278967	-0.061045	0.951324	0.999999	2021-09-09	77456366	77456506	-0.0641079
517417	ENSG00000103091	16	-	-0.0034586	-0.0610326	0.951333	0.999999	WDR59	74874395	74874425	-1.41596
129958	ENSG00000170035	2	+	0.0029597	0.061028	0.951338	0.999999	UBE2E3	181057817	181057825	-0.125623
123805	ENSG00000071082	2	+	0.0038927	0.0610261	0.951339	0.999999	RPL31	101006368	101006418	2.56077
345680	ENSG00000165629	10	+	-0.00226445	-0.061025	0.95134	0.999999	ATP5F1C	7802270	7802425	2.93393
471059	ENSG00000140264	15	+	-0.00225595	-0.0610216	0.951343	0.999999	SERF2	43792975	43793083	5.69785
606884	ENSG00000025293	20	+	0.00172224	0.0610208	0.951343	0.999999	PHF20	35774488	35775058	1.29758
163775	ENSG00000163808	3	+	0.00528745	0.061021	0.951344	0.999999	KIF15	44802814	44802991	-1.79181
431348	ENSG00000173588	12	-	-0.00341319	-0.0610164	0.951346	0.999999	CEP83	94331700	94331798	-0.811324
262900	ENSG00000186577	6	-	0.00220959	0.0610148	0.951348	0.999999	SMIM29	34246485	34246868	0.783484
594455	ENSG00000167232	19	-	-0.00181199	-0.0610125	0.95135	0.999999	ZNF91	23362125	23362725	3.27499
440481	ENSG00000065150	13	+	-0.00208644	-0.0610095	0.951352	0.999999	IPO5	97985490	97985491	0.566983
580771	ENSG00000125753	19	+	-0.00203573	-0.060998	0.951361	0.999999	VASP	45522718	45522733	2.99514
518327	ENSG00000103168	16	-	0.00445247	0.0609964	0.951363	0.999999	TAF1C	84181759	84181863	-2.45994
632273	ENSG00000100280	22	-	-0.0024491	-0.060996	0.951363	0.999999	AP1B1	29331787	29331916	0.211965
467102	ENSG00000142208	14	-	-0.00437891	-0.0609946	0.951364	0.999999	AKT1	104773791	104773911	-1.98664
639534	ENSG00000101997	X	+	0.00287501	0.0609942	0.951364	0.999999	CCDC22	49237086	49237263	-0.590967
459516	ENSG00000100911	14	-	-0.00475305	-0.0609935	0.951365	0.999999	PSME2	24146606	24146621	-2.02481
401601	ENSG00000134954	11	-	0.00141547	0.0609872	0.95137	0.999999	ETS1	128486069	128486146	4.35664
496985	ENSG00000013364	16	+	0.00178846	0.0609665	0.951386	0.999999	MVP	29835760	29835785	2.45625
560778	ENSG00000172175	18	+	-0.00337824	-0.0609663	0.951386	0.999999	MALT1	58734382	58734450	-1.06077
604275	ENSG00000088812	20	+	-0.00221946	-0.0609633	0.951389	0.999999	ATRN	3540222	3540335	0.370482
266655	ENSG00000111880	6	-	-0.00151261	-0.0609616	0.95139	0.999999	RNGTT	88904715	88904955	2.53905
456352	ENSG00000197102	14	+	-0.0037817	-0.0609393	0.951408	0.999999	DYNC1H1	102038378	102038459	-1.64209
636947	ENSG00000176896	X	+	-0.00340877	-0.0609329	0.951413	0.999999	TCEANC	13666317	13666470	-0.357782
256917	ENSG00000164506	6	+	-0.00151014	-0.0609275	0.951417	0.999999	STXBP5	147316229	147316407	2.70598
130081	ENSG00000138434	2	+	-0.00151171	-0.0609221	0.951421	0.999999	ITPRID2	181901766	181901974	2.60803
226836	ENSG00000081059	5	+	-0.00491768	-0.0609115	0.95143	0.999999	TCF7	134115321	134115351	-2.17334
257186	ENSG00000120278	6	+	-0.00521409	-0.0609087	0.951432	0.999999	PLEKHG1	150818183	150818216	-2.13756
415438	ENSG00000151135	12	+	-0.00469635	-0.060906	0.951435	0.999999	TMEM263	106955867	106956065	-2.47432
554469	ENSG00000182534	17	-	0.00711252	0.0609066	0.951435	0.999999	MXRA7	76688113	76688176	-1.8468
416621	ENSG00000089127	12	+	0.00400269	0.0609	0.951439	0.999999	OAS1	112919486	112919486	1.33331
94486	ENSG00000163875	1	-	0.00405581	0.0608944	0.951444	0.999999	MEAF6	37514747	37514756	-2.62003
597381	ENSG00000105404	19	-	0.00241449	0.0608917	0.951446	0.999999	RABAC1	41956781	41956878	0.434032
493678	ENSG00000183044	16	+	-0.0031667	-0.0608907	0.951447	0.999999	ABAT	8750486	8750539	-0.26479
414864	ENSG00000185480	12	+	-0.00451949	-0.0608899	0.951448	0.999999	PARPBP	102164438	102164608	-1.28196
85983	ENSG00000135775	1	+	0.00191285	0.0608883	0.951448	0.999999	COG2	230671516	230671640	0.95821
234797	ENSG00000082074	5	-	-0.00136114	-0.0608833	0.951452	0.999999	FYB1	39201826	39202437	5.37795
374627	ENSG00000149782	11	+	-0.0045432	-0.060882	0.951454	0.999999	PLCB3	64262407	64262561	-2.44118
100867	ENSG00000134215	1	-	-0.00222476	-0.0608792	0.951456	0.999999	VAV3	107609931	107609965	0.608202
224549	ENSG00000133302	5	+	0.00271667	0.0608756	0.951459	0.999999	SLF1	94692186	94692256	0.245633
296411	ENSG00000091127	7	-	-0.0036642	-0.0608756	0.951459	0.999999	PUS7	105481052	105481177	-1.00712
209988	ENSG00000074966	4	-	0.00234576	0.0608692	0.951464	0.999999	TXK	48076402	48076466	1.62629
356194	ENSG00000057608	10	-	-0.00138915	-0.0608647	0.951467	0.999999	GDI2	5786006	5786050	3.76301
443417	ENSG00000102710	13	-	-0.00425442	-0.0608608	0.95147	0.999999	SUPT20H	37059362	37059432	-2.43902
408364	ENSG00000161813	12	+	-0.00297497	-0.060855	0.951475	0.999999	LARP4	50430566	50430570	-0.404956
497625	ENSG00000099364	16	+	0.00434229	0.0608545	0.951476	0.999999	FBXL19	30928467	30928499	-2.53793
237093	ENSG00000132842	5	-	-0.00130048	-0.0608425	0.951485	0.999999	AP3B1	78128030	78128160	2.74454
604200	ENSG00000132670	20	+	-0.00175332	-0.060841	0.951486	0.999999	PTPRA	2988032	2988105	1.41924
398941	ENSG00000152404	11	-	-0.00210045	-0.0608361	0.95149	0.999999	CWF19L2	107348937	107349053	1.13489
435730	ENSG00000051825	12	-	0.0019595	0.060819	0.951504	0.999999	MPHOSPH9	123230261	123230446	1.13513
606124	ENSG00000171456	20	+	0.00275613	0.0608135	0.951508	0.999999	ASXL1	32431583	32431627	-0.103734
134206	ENSG00000144591	2	+	0.00263316	0.0608137	0.951508	0.999999	GMPPA	219501851	219502037	0.00477542
123804	ENSG00000071082	2	+	0.00388186	0.0608122	0.951509	0.999999	RPL31	101006350	101006367	2.56024
598206	ENSG00000104783	19	-	-0.00389254	-0.060801	0.951518	0.999999	KCNN4	43776541	43776636	-1.14591
355368	ENSG00000108010	10	+	0.00216283	0.0607788	0.951536	0.999999	GLRX3	130166919	130166980	1.05823
403868	ENSG00000205885	12	+	0.00288377	0.0607768	0.951538	0.999999	C1RL-AS1	7111371	7111606	0.307441
528856	ENSG00000030582	17	+	0.00297753	0.0607721	0.951541	0.999999	GRN	44345314	44345334	-0.0375672
336616	ENSG00000164970	9	-	0.00387321	0.0607718	0.951542	0.999999	FAM219A	34401666	34401720	-1.37625
204254	ENSG00000170185	4	+	-0.00156815	-0.0607707	0.951543	0.999999	USP38	143212318	143212424	2.00075
461311	ENSG00000165525	14	-	0.00230274	0.0607653	0.951546	0.999999	NEMF	49828788	49828807	0.645913
99644	ENSG00000117228	1	-	-0.00293879	-0.0607647	0.951547	0.999999	GBP1	89058990	89059043	2.97999
427583	ENSG00000135426	12	-	0.00358382	0.0607326	0.951572	0.999999	TESPA1	54973724	54973930	-0.995972
213114	ENSG00000138640	4	-	-0.00377691	-0.0607325	0.951572	0.999999	FAM13A	88731398	88731428	-0.524534
88616	ENSG00000157911	1	-	0.00423765	0.0607308	0.951574	0.999999	PEX10	2404613	2404818	-2.27825
154760	ENSG00000013441	2	-	0.00181101	0.0607215	0.951581	0.999999	CLK1	200861090	200861237	3.3679
584589	ENSG00000022556	19	+	0.00562576	0.0607199	0.951583	0.999999	NLRP2	54970154	54970222	-2.03844
160320	ENSG00000254999	3	+	-0.00170867	-0.0607229	0.951583	0.999999	BRK1	10125626	10125708	3.24236
178596	ENSG00000131373	3	-	-0.00227712	-0.0607171	0.951585	0.999999	HACL1	15564551	15564658	0.358502
489272	ENSG00000185043	15	-	0.00190292	0.060714	0.951588	0.999999	CIB1	90232219	90232327	2.30616
458621	ENSG00000155465	14	-	0.00149428	0.0607105	0.95159	0.999999	SLC7A7	22813079	22813266	3.21584
284759	ENSG00000257335	7	+	-0.00277342	-0.0607056	0.951594	0.999999	MGAM	142005529	142005657	2.99184
276420	ENSG00000179869	7	+	0.00694776	0.0607022	0.951597	0.999999	ABCA13	48352181	48352487	-2.46072
281870	ENSG00000105851	7	+	-0.00124886	-0.0606945	0.951603	0.999999	PIK3CG	106872713	106872938	3.62784
318884	ENSG00000156467	8	-	0.00522688	0.0606857	0.95161	0.999999	UQCRB	96231379	96231515	-0.976763
187604	ENSG00000051341	3	-	0.00488756	0.0606799	0.951615	0.999999	POLQ	121476540	121476733	-1.91904
614404	ENSG00000132823	20	-	-0.00329269	-0.0606796	0.951616	0.999999	OSER1	44210012	44210076	-0.871807
272321	ENSG00000164828	7	+	-0.00285662	-0.0606764	0.951617	0.999999	SUN1	842074	842086	-0.485455
490178	ENSG00000185418	15	-	0.00221695	0.0606731	0.95162	0.999999	TARSL2	101708829	101708910	0.518462
242693	ENSG00000145901	5	-	-0.00257936	-0.0606711	0.951621	0.999999	TNIP1	151029949	151029960	0.521087
442981	ENSG00000189403	13	-	-0.00351057	-0.0606691	0.951623	0.999999	HMGB1	30463353	30463530	0.298793
370642	ENSG00000135387	11	+	-0.00123147	-0.0606663	0.951625	0.999999	CAPRIN1	34082955	34083041	3.03712
348475	ENSG00000128815	10	+	0.00469074	0.0606659	0.951625	0.999999	WDFY4	48968984	48969063	-1.55126
628537	ENSG00000198911	22	+	0.00329189	0.0606638	0.951627	0.999999	SREBF2	41900330	41900498	-0.98669
614738	ENSG00000198026	20	-	0.00369364	0.0606603	0.95163	0.999999	ZNF335	45957586	45957680	-1.52366
391917	ENSG00000167986	11	-	0.00172388	0.0606561	0.951633	0.999999	DDB1	61302582	61302751	2.98792
548718	ENSG00000262879	17	-	-0.00437277	-0.0606552	0.951635	0.999999	AC068152.1	47035044	47035126	-2.15733
613322	ENSG00000100991	20	-	-0.00121664	-0.0606505	0.951638	0.999999	TRPC4AP	35054976	35055031	2.86262
200358	ENSG00000163739	4	+	0.00485962	0.0606526	0.951639	0.999999	CXCL1	73869669	73869792	-1.77616
82629	ENSG00000176393	1	+	0.00457993	0.0606409	0.951646	0.999999	RNPEP	201983517	201983884	-2.15222
134288	ENSG00000144589	2	+	-0.00350929	-0.0606399	0.951646	0.999999	STK11IP	219605608	219605734	-1.03079
556688	ENSG00000141580	17	-	-0.00170646	-0.0606365	0.951649	0.999999	WDR45B	82625389	82625483	1.31002
584549	ENSG00000186431	19	+	-0.00203851	-0.0606345	0.951651	0.999999	FCAR	54889891	54890472	2.14077
650004	ENSG00000120509	X	-	0.00312428	0.0606342	0.951652	0.999999	PDZD11	70289255	70289354	-0.514547
549292	ENSG00000173868	17	-	-0.00303207	-0.0606138	0.951667	0.999999	PHOSPHO1	49226755	49226758	2.14803
90064	ENSG00000116670	1	-	0.00412351	0.0606061	0.951674	0.999999	MAD2L2	11676949	11677542	-1.94913
477420	ENSG00000140577	15	+	-0.00384987	-0.0605833	0.951691	0.999999	CRTC3	90641097	90641199	-1.51573
119158	ENSG00000170802	2	+	-0.00347058	-0.0605836	0.951692	0.999999	FOXN2	48314637	48314709	-1.86841
364419	ENSG00000099204	10	-	0.00398944	0.0605802	0.951694	0.999999	ABLIM1	114439259	114439263	-1.45556
560720	ENSG00000049759	18	+	-0.00553979	-0.0605786	0.951695	0.999999	NEDD4L	58391487	58391509	-2.14947
499681	ENSG00000087263	16	+	-0.00278116	-0.0605788	0.951695	0.999999	OGFOD1	56453381	56453408	-0.524552
562931	ENSG00000154845	18	-	0.00152999	0.0605702	0.951702	0.999999	PPP4R1	9557326	9557382	2.67447
328697	ENSG00000048828	9	+	-0.00180183	-0.0605705	0.951702	0.999999	FAM120A	93451891	93452383	1.45558
580556	ENSG00000104859	19	+	-0.00337038	-0.0605681	0.951704	0.999999	CLASRP	45070537	45070561	-1.13222
166579	ENSG00000136068	3	+	-0.00443804	-0.0605673	0.951704	0.999999	FLNB	58150228	58151391	-2.36781
380419	ENSG00000023445	11	+	0.00451366	0.0605671	0.951704	0.999999	BIRC3	102317495	102317501	-0.497422
216791	ENSG00000145423	4	-	-0.00735823	-0.0605692	0.951706	0.999999	SFRP2	153788334	153789120	-2.09859
61360	ENSG00000083444	1	+	-0.00284343	-0.0605599	0.95171	0.999999	PLOD1	11960646	11960767	0.0640735
594418	ENSG00000284428	19	-	0.00189796	0.0605465	0.951721	0.999999	IPO5P1	23262635	23263874	1.66972
435711	ENSG00000051825	12	-	0.00205606	0.0605453	0.951721	0.999999	MPHOSPH9	123214744	123214834	0.902722
549383	ENSG00000121067	17	-	0.00143309	0.0605337	0.951731	0.999999	SPOP	49607300	49607372	2.247
336653	ENSG00000137100	9	-	-0.00359604	-0.0605338	0.951731	0.999999	DCTN3	34614102	34614186	-1.63527
125030	ENSG00000144136	2	+	-0.00193201	-0.0605218	0.95174	0.999999	SLC20A1	112647718	112647738	1.59155
306370	ENSG00000171316	8	+	0.00300759	0.0605177	0.951743	0.999999	CHD7	60865016	60865125	-0.481842
297058	ENSG00000146802	7	-	0.00244244	0.0605092	0.951751	0.999999	TMEM168	112783746	112783756	0.262711
247693	ENSG00000026950	6	+	0.00164318	0.0605065	0.951753	0.999999	BTN3A1	26413169	26413217	3.2451
437735	ENSG00000073910	13	+	0.0029768	0.0605024	0.951756	0.999999	FRY	31946009	31946086	-0.102736
331543	ENSG00000148346	9	+	-0.00606209	-0.0605018	0.951757	0.999999	LCN2	128153100	128153126	-0.645421
114320	ENSG00000228939	1	-	-0.00513849	-0.0604996	0.951763	0.999999	AKT3-IT1	243794260	243794400	-1.12344
114319	ENSG00000228939	1	-	0.00513849	0.0604996	0.951763	0.999999	AKT3-IT1	243793205	243793580	-0.385108
170492	ENSG00000183624	3	+	0.00286124	0.0604867	0.951769	0.999999	HMCES	129305294	129305441	-0.810762
591632	ENSG00000104915	19	-	0.00176493	0.0604851	0.95177	0.999999	STX10	13144768	13144870	2.22061
109948	ENSG00000177888	1	-	-0.00323344	-0.0604841	0.951771	0.999999	ZBTB41	197175010	197175115	-0.0911991
581820	ENSG00000087086	19	+	0.00236765	0.0604761	0.951779	0.999999	FTL	48966583	48966878	9.11694
141326	ENSG00000011566	2	-	-0.0032456	-0.0604714	0.95178	0.999999	MAP4K3	39292773	39292826	-0.69153
99672	ENSG00000162645	1	-	0.00169444	0.0604626	0.951788	0.999999	GBP2	89125863	89126062	4.89983
180501	ENSG00000093183	3	-	-0.00349831	-0.0604615	0.951788	0.999999	SEC22C	42563881	42563888	-1.58082
77721	ENSG00000160789	1	+	0.00386056	0.0604601	0.95179	0.999999	LMNA	156136368	156136436	-1.0053
463124	ENSG00000198133	14	-	-0.0036994	-0.0604523	0.951797	0.999999	TMEM229B	67473685	67473753	-1.89478
643034	ENSG00000147251	X	+	0.00115723	0.0604491	0.951798	0.999999	DOCK11	118680482	118680692	3.7647
206942	ENSG00000109536	4	+	-0.00256395	-0.0604434	0.951803	0.999999	FRG1	189961822	189961884	0.484505
340495	ENSG00000165029	9	-	-0.00315089	-0.0604325	0.951811	0.999999	ABCA1	104809466	104809564	1.14706
481550	ENSG00000140326	15	-	0.00442685	0.0604304	0.951813	0.999999	CDAN1	42726310	42726417	-2.53833
639168	ENSG00000102317	X	+	-0.00158261	-0.0604281	0.951815	0.999999	RBM3	48575168	48575283	3.84647
163436	ENSG00000114857	3	+	-0.00128084	-0.0604254	0.951817	0.999999	NKTR	42637157	42638219	5.33825
603180	ENSG00000131848	19	-	0.00416582	0.0604224	0.95182	0.999999	ZSCAN5A	56313381	56313384	-1.6632
153212	ENSG00000155657	2	-	-0.00283189	-0.0604206	0.951821	0.999999	TTN	178731305	178731583	0.530279
61545	ENSG00000048707	1	+	0.00196916	0.0604195	0.951822	0.999999	VPS13D	12378428	12378591	1.47713
492799	ENSG00000008516	16	+	0.00326781	0.0604196	0.951822	0.999999	MMP25	3055950	3056162	1.00145
202859	ENSG00000073331	4	+	0.00411655	0.0604151	0.951825	0.999999	ALPK1	112412418	112412445	-1.05358
229764	ENSG00000155508	5	+	0.00141073	0.0604147	0.951826	0.999999	CNOT8	154875459	154875478	2.17578
311933	ENSG00000147789	8	+	-0.00268029	-0.0604122	0.951828	0.999999	ZNF7	144837394	144837507	-0.17731
340594	ENSG00000070061	9	-	-0.00231008	-0.0604032	0.951835	0.999999	ELP1	108867517	108868640	-0.0967337
286750	ENSG00000146909	7	+	0.0037181	0.0603895	0.951846	0.999999	NOM1	156963353	156963475	-1.72604
554507	ENSG00000161547	17	-	-0.00139648	-0.0603878	0.951847	0.999999	SRSF2	76735137	76735158	3.35467
586244	ENSG00000099821	19	-	-0.00334878	-0.0603803	0.951853	0.999999	POLRMT	619227	619296	-1.12517
121067	ENSG00000135632	2	+	0.00455668	0.0603723	0.95186	0.999999	SMYD5	73225631	73225701	-2.41244
615340	ENSG00000101126	20	-	0.00123372	0.060369	0.951862	0.999999	ADNP	50890372	50894062	5.90612
576656	ENSG00000012124	19	+	-0.00407177	-0.060365	0.951865	0.999999	CD22	35336301	35336341	-0.539051
412088	ENSG00000127334	12	+	-0.00295008	-0.060364	0.951867	0.999999	DYRK2	67649797	67649945	-0.688217
329243	ENSG00000106799	9	+	0.00136502	0.0603617	0.951868	0.999999	TGFBR1	99144732	99144888	3.16178
464615	ENSG00000100603	14	-	-0.00372057	-0.0603397	0.951886	0.999999	SNW1	77717599	77717627	-2.10335
114313	ENSG00000117020	1	-	-0.00327155	-0.0603358	0.951889	0.999999	AKT3	243734958	243735116	-0.666499
443410	ENSG00000102710	13	-	-0.00335892	-0.0603301	0.951893	0.999999	SUPT20H	37048600	37048600	-1.41447
516464	ENSG00000157350	16	-	0.0015742	0.0603239	0.951898	0.999999	ST3GAL2	70398192	70398918	3.36771
469728	ENSG00000137801	15	+	0.00495488	0.0603227	0.951899	0.999999	THBS1	39588526	39588699	-0.0684667
484841	ENSG00000103657	15	-	0.00320236	0.0603217	0.9519	0.999999	HERC1	63630636	63630697	-1.53223
615047	ENSG00000196562	20	-	0.00209406	0.0603181	0.951903	0.999999	SULF2	47665857	47665953	2.33696
487261	ENSG00000169371	15	-	-0.00258502	-0.0603184	0.951903	0.999999	SNUPN	75605150	75605198	-0.0674315
649479	ENSG00000158578	X	-	-0.00536102	-0.0603175	0.951903	0.999999	ALAS2	55020434	55020445	6.0313
271774	ENSG00000071242	6	-	-0.00407071	-0.0603073	0.951911	0.999999	RPS6KA2	166510280	166510310	-1.57429
525686	ENSG00000196712	17	+	0.00454854	0.0602928	0.951923	0.999999	NF1	31225083	31225094	-2.41914
119784	ENSG00000162929	2	+	-0.0038189	-0.0602908	0.951925	0.999999	KIAA1841	61109197	61109296	-1.38892
324453	ENSG00000147854	9	+	0.00166202	0.0602887	0.951926	0.999999	UHRF2	6486871	6486925	1.73406
262301	ENSG00000204264	6	-	0.00133659	0.0602871	0.951928	0.999999	PSMB8	32841531	32841735	4.59588
260836	ENSG00000204613	6	-	0.00552933	0.0602783	0.951935	0.999999	TRIM10	30153772	30154310	-0.180551
189054	ENSG00000004399	3	-	-0.00433281	-0.0602735	0.951938	0.999999	PLXND1	129585952	129586048	-2.25751
439204	ENSG00000136104	13	+	0.0043674	0.0602666	0.951943	0.999999	RNASEH2B	50910053	50910069	-2.76501
492468	ENSG00000167978	16	+	0.00201613	0.0602658	0.951944	0.999999	SRRM2	2757781	2757831	2.5073
484845	ENSG00000103657	15	-	0.00146637	0.0602636	0.951946	0.999999	HERC1	63633877	63633962	2.00996
493610	ENSG00000067365	16	+	0.00226985	0.0602611	0.951948	0.999999	METTL22	8628730	8628808	0.510759
90942	ENSG00000127481	1	-	0.00201916	0.060254	0.951953	0.999999	UBR4	19093361	19093440	1.53484
471435	ENSG00000171763	15	+	-0.0023773	-0.0602518	0.951956	0.999999	SPATA5L1	45417269	45417399	0.609203
283469	ENSG00000128604	7	+	-0.00424024	-0.0602474	0.951959	0.999999	IRF5	128947057	128947229	-1.86986
93598	ENSG00000160055	1	-	-0.0040413	-0.060239	0.951966	0.999999	TMEM234	32216194	32216196	-2.03095
580683	ENSG00000104892	19	+	-0.00508287	-0.0602368	0.951968	0.999999	KLC3	45347941	45348160	-1.00576
382539	ENSG00000160695	11	+	0.00188507	0.0602274	0.951975	0.999999	VPS11	119069533	119069552	0.970648
303420	ENSG00000147459	8	+	0.00179783	0.0602197	0.951981	0.999999	DOCK5	25340877	25340988	3.43917
481706	ENSG00000166947	15	-	0.00490473	0.0602182	0.951982	0.999999	EPB42	43208290	43208333	2.02081
535842	ENSG00000173821	17	+	-0.00207244	-0.0602036	0.951994	0.999999	RNF213	80360061	80360206	3.43513
603394	ENSG00000083814	19	-	-0.00265969	-0.0601978	0.951999	0.999999	ZNF671	57722316	57722321	-0.179751
69772	ENSG00000184588	1	+	0.0016527	0.060191	0.952004	0.999999	PDE4B	66332508	66332510	2.06908
591300	ENSG00000105576	19	-	-0.00341066	-0.0601892	0.952005	0.999999	TNPO2	12715267	12715324	-1.17756
235220	ENSG00000172239	5	-	-0.00341567	-0.0601884	0.952006	0.999999	PAIP1	43538924	43538928	-0.310856
276205	ENSG00000136280	7	+	0.00196979	0.0601827	0.95201	0.999999	CCM2	45073563	45073571	1.26556
78803	ENSG00000143258	1	+	0.00322804	0.0601769	0.952015	0.999999	USP21	161165357	161165505	-0.89628
540452	ENSG00000141506	17	-	0.00228707	0.0601759	0.952016	0.999999	PIK3R5	8886229	8886322	0.697034
431390	ENSG00000057704	12	-	0.00181408	0.0601748	0.952017	0.999999	TMCC3	94567124	94568568	3.20791
501286	ENSG00000125149	16	+	-0.00269147	-0.0601734	0.952018	0.999999	C16orf70	67120112	67120194	-0.0921201
73687	ENSG00000155363	1	+	-0.00237266	-0.0601714	0.952019	0.999999	MOV10	112689442	112689650	0.602368
516743	ENSG00000180917	16	-	-0.00244431	-0.0601657	0.952024	0.999999	CMTR2	71285605	71285649	0.7177
647223	ENSG00000123130	X	-	0.0015409	0.060164	0.952025	0.999999	ACOT9	23730816	23730986	2.41105
238234	ENSG00000198677	5	-	-0.00206276	-0.0601606	0.952028	0.999999	TTC37	95525662	95525673	1.09065
303527	ENSG00000221914	8	+	-0.00226607	-0.0601596	0.952029	0.999999	PPP2R2A	26360183	26360235	0.567455
580188	ENSG00000131115	19	+	-0.00138457	-0.0601503	0.952036	0.999999	ZNF227	44235160	44237267	3.8408
511641	ENSG00000169180	16	-	0.00150783	0.0601485	0.952038	0.999999	XPO6	28211366	28211476	4.19339
404328	ENSG00000111752	12	+	-0.00408619	-0.0601401	0.952045	0.999999	PHC1	8917655	8917791	-1.72522
504363	ENSG00000103194	16	+	0.00187136	0.0601384	0.952046	0.999999	USP10	84772541	84772685	1.60788
289499	ENSG00000006625	7	-	0.00370537	0.0601384	0.952047	0.999999	GGCT	30496633	30496783	-0.894581
364427	ENSG00000099204	10	-	0.00174574	0.0601322	0.952051	0.999999	ABLIM1	114447880	114448020	2.24577
162768	ENSG00000157036	3	+	0.00357896	0.0601256	0.952056	0.999999	EXOG	38498767	38498836	-1.28358
370448	ENSG00000149100	11	+	0.00160028	0.060124	0.952057	0.999999	EIF3M	32601762	32601822	3.3026
533241	ENSG00000237854	17	+	0.00235473	0.060126	0.952057	0.999999	LINC00674	68102943	68103058	0.688773
373267	ENSG00000156738	11	+	0.0030849	0.0601231	0.952058	0.999999	MS4A1	60468250	60468269	2.38756
575403	ENSG00000213967	19	+	0.00551822	0.0601262	0.952058	0.999999	ZNF726	23919987	23920082	-2.38635
640937	ENSG00000147162	X	+	0.00127952	0.0601178	0.952062	0.999999	OGT	71556680	71556778	4.19377
454517	ENSG00000042088	14	+	0.00384453	0.0601088	0.952069	0.999999	TDP1	89958293	89958397	-2.07902
199408	ENSG00000128050	4	+	-0.00269728	-0.0601089	0.95207	0.999999	PAICS	56450619	56450702	0.0687772
623567	ENSG00000177663	22	+	-0.00209867	-0.0601043	0.952073	0.999999	IL17RA	17107727	17107768	1.80109
374626	ENSG00000149782	11	+	0.00419661	0.0601027	0.952074	0.999999	PLCB3	64261952	64262076	-1.9665
148797	ENSG00000163166	2	-	-0.00145556	-0.0601011	0.952075	0.999999	IWS1	127495998	127496148	2.04014
617869	ENSG00000159128	21	+	-0.00256384	-0.060101	0.952076	0.999999	IFNGR2	33410841	33410892	-0.038279
225334	ENSG00000152495	5	+	0.00214553	0.0601	0.952076	0.999999	CAMK4	111484599	111484766	1.71411
340155	ENSG00000095383	9	-	0.00405431	0.0600978	0.952078	0.999999	TBC1D2	98255581	98255590	-2.55347
614995	ENSG00000101040	20	-	-0.00151246	-0.0600855	0.952088	0.999999	ZMYND8	47298729	47298872	2.33321
306779	ENSG00000104218	8	+	0.00416546	0.0600797	0.952092	0.999999	CSPP1	67091803	67091869	-2.07884
511199	ENSG00000103356	16	-	-0.00336602	-0.0600795	0.952093	0.999999	EARS2	23544565	23544703	-1.27876
268390	ENSG00000153975	6	-	0.00268365	0.0600789	0.952094	0.999999	ZUP1	116652004	116652192	0.369839
274159	ENSG00000136243	7	+	0.00411463	0.0600785	0.952094	0.999999	NUPL2	23182064	23182065	-1.84599
449457	ENSG00000151327	14	+	-0.00233758	-0.0600695	0.952101	0.999999	FAM177A1	35079013	35079024	0.479547
276126	ENSG00000122515	7	+	-0.00293803	-0.060069	0.952101	0.999999	ZMIZ2	44767624	44768536	-0.275752
449830	ENSG00000150527	14	+	0.00178204	0.0600454	0.95212	0.999999	MIA2	39350098	39350264	1.62971
526632	ENSG00000278311	17	+	-0.00155568	-0.0600439	0.952121	0.999999	GGNBP2	36585840	36585892	1.93633
475781	ENSG00000185787	15	+	-0.00171548	-0.0600233	0.952137	0.999999	MORF4L1	78894135	78894161	3.13326
590877	ENSG00000130159	19	-	-0.00295142	-0.0600176	0.952142	0.999999	ECSIT	11507490	11507562	0.0225219
376507	ENSG00000173120	11	+	-0.00173569	-0.0600164	0.952143	0.999999	KDM2A	67250086	67250346	1.67883
206641	ENSG00000109762	4	+	0.00335352	0.0600147	0.952144	0.999999	SNX25	185362611	185362711	-0.874537
157193	ENSG00000036257	2	-	0.00280017	0.0600131	0.952145	0.999999	CUL3	224505749	224505955	-0.568628
183417	ENSG00000090097	3	-	-0.00453741	-0.0600116	0.952147	0.999999	PCBP4	51960638	51960642	-2.44546
588689	ENSG00000205744	19	-	0.00371934	0.0600095	0.952148	0.999999	DENND1C	6468578	6468645	-1.77586
122036	ENSG00000168906	2	+	0.00139739	0.0599994	0.952157	0.999999	MAT2A	85541829	85541972	2.69573
378727	ENSG00000062282	11	+	-0.00184364	-0.0599993	0.952157	0.999999	DGAT2	75800365	75800632	3.68041
63928	ENSG00000117713	1	+	-0.00459706	-0.0599966	0.952159	0.999999	ARID1A	26766367	26766456	-1.59108
88949	ENSG00000227372	1	-	-0.00421773	-0.0599874	0.952166	0.999999	TP73-AS1	3739848	3739988	-2.05239
606097	ENSG00000171456	20	+	-0.00402285	-0.0599862	0.952167	0.999999	ASXL1	32372234	32372238	-1.9807
576688	ENSG00000012124	19	+	0.0057898	0.059983	0.952169	0.999999	CD22	35347267	35347355	-2.23163
385848	ENSG00000021762	11	-	0.00433318	0.0599803	0.952172	0.999999	OSBPL5	3120544	3120607	-1.88537
238139	ENSG00000175471	5	-	-0.00233963	-0.059977	0.952174	0.999999	MCTP1	94867222	94867382	0.421311
148871	ENSG00000136709	2	-	0.00265737	0.0599728	0.952178	0.999999	WDR33	127709693	127709856	-0.338302
543553	ENSG00000109118	17	-	-0.00215588	-0.0599708	0.952179	0.999999	PHF12	28927014	28927063	0.989262
353013	ENSG00000107862	10	+	-0.00214884	-0.0599679	0.952181	0.999999	GBF1	102363710	102363798	0.64293
283865	ENSG00000128585	7	+	0.00158984	0.0599672	0.952182	0.999999	MKLN1	131478623	131478677	1.69096
405792	ENSG00000118308	12	+	-0.0017758	-0.0599641	0.952184	0.999999	LRMP	25079463	25079655	1.3467
503325	ENSG00000140829	16	+	-0.00241544	-0.0599635	0.952185	0.999999	DHX38	72112721	72112903	0.172488
434286	ENSG00000088992	12	-	-0.00334521	-0.0599564	0.952191	0.999999	TESC	117075297	117075340	2.72361
633421	ENSG00000128335	22	-	0.00176416	0.0599548	0.952192	0.999999	APOL2	36233402	36233455	2.7116
618782	ENSG00000157601	21	+	-0.00423979	-0.0599525	0.952194	0.999999	MX1	41430533	41430608	2.10864
367094	ENSG00000130592	11	+	0.00508195	0.0599476	0.952198	0.999999	LSP1	1870566	1870661	-1.3393
116954	ENSG00000115234	2	+	-0.00144555	-0.0599464	0.952199	0.999999	SNX17	27372623	27372740	2.59013
511495	ENSG00000077235	16	-	-0.00284738	-0.0599433	0.952201	0.999999	GTF3C1	27476529	27476544	-0.471427
327683	ENSG00000197969	9	+	0.00218368	0.0599432	0.952201	0.999999	VPS13A	77365460	77365573	0.6949
98440	ENSG00000116729	1	-	0.00478431	0.0599389	0.952205	0.999999	WLS	68193858	68193954	-0.281208
412220	ENSG00000111581	12	+	0.00231986	0.0599189	0.952221	0.999999	NUP107	68709238	68709265	0.289769
74113	ENSG00000134256	1	+	0.00232919	0.0598991	0.952237	0.999999	CD101	117018156	117018560	1.3155
607639	ENSG00000124181	20	+	0.00418393	0.0598953	0.952239	0.999999	PLCG1	41174312	41174312	-2.41394
577174	ENSG00000126243	19	+	0.00571034	0.0598986	0.952241	0.999999	LRFN3	35937120	35937555	-2.18281
577175	ENSG00000126243	19	+	-0.00571034	-0.0598986	0.952241	0.999999	LRFN3	35939410	35940840	-2.66429
621565	ENSG00000159131	21	-	0.00184336	0.0598911	0.952243	0.999999	GART	33516989	33517141	1.06641
554338	ENSG00000129667	17	-	-0.00317925	-0.0598843	0.952248	0.999999	RHBDF2	76476830	76477024	-0.891686
638352	ENSG00000215301	X	+	0.00117277	0.059877	0.952254	0.999999	DDX3X	41342745	41342836	5.08652
501459	ENSG00000205250	16	+	0.00201008	0.0598728	0.952257	0.999999	E2F4	67194820	67194825	1.4819
497646	ENSG00000175938	16	+	-0.00305161	-0.0598708	0.952261	0.999999	ORAI3	30949697	30949871	-0.508483
573473	ENSG00000099331	19	+	0.00168174	0.0598581	0.952269	0.999999	MYO9B	17162350	17162466	2.51777
265775	ENSG00000156508	6	-	-0.00248705	-0.0598496	0.952276	0.999999	EEF1A1	73518568	73518588	6.95803
480888	ENSG00000245849	15	-	-0.00205228	-0.0598484	0.952278	0.999999	RAD51-AS1	40686724	40687146	1.12313
284639	ENSG00000006530	7	+	-0.00197975	-0.0598434	0.952281	0.999999	AGK	141611195	141611287	1.08254
636957	ENSG00000123595	X	+	-0.00192112	-0.059843	0.952282	0.999999	RAB9A	13708721	13708817	1.08529
147152	ENSG00000144218	2	-	0.00571467	0.0598368	0.952286	0.999999	AFF3	99601435	99601621	-2.04159
95820	ENSG00000132781	1	-	0.00422772	0.0598349	0.952287	0.999999	MUTYH	45332166	45332174	-2.44907
494502	ENSG00000103222	16	+	-0.00244708	-0.0598327	0.952289	0.999999	ABCC1	16056092	16056295	0.238726
214171	ENSG00000138785	4	-	0.00401375	0.0598218	0.952298	0.999999	INTS12	105702886	105703023	-2.14736
161101	ENSG00000224660	3	+	-0.0017321	-0.0598224	0.952298	0.999999	SH3BP5-AS1	15254184	15257450	2.99134
605827	ENSG00000101294	20	+	-0.00250129	-0.0598206	0.952299	0.999999	HM13	31554746	31554746	0.0454466
477655	ENSG00000196547	15	+	0.0015136	0.0598036	0.952312	0.999999	MAN2A2	90920111	90920394	3.15497
273520	ENSG00000106460	7	+	0.0041229	0.0598038	0.952312	0.999999	TMEM106B	12215708	12215804	-1.59434
650301	ENSG00000147099	X	-	-0.00410154	-0.0597982	0.952317	0.999999	HDAC8	72474535	72474729	-1.52159
269023	ENSG00000164483	6	-	0.00259424	0.0597964	0.952318	0.999999	SAMD3	130159532	130162275	0.944851
373422	ENSG00000110108	11	+	0.00276073	0.0597911	0.952323	0.999999	TMEM109	60922642	60922743	-0.218884
128764	ENSG00000138385	2	+	0.00232957	0.059781	0.95233	0.999999	SSB	169805665	169805743	1.25773
144033	ENSG00000179818	2	-	-0.00315313	-0.0597793	0.952331	0.999999	PCBP1-AS1	70086137	70086151	-0.436439
342417	ENSG00000197958	9	-	-0.0022067	-0.0597799	0.952332	0.999999	RPL12	127449701	127449708	3.50055
640953	ENSG00000147162	X	+	-0.00202475	-0.0597789	0.952332	0.999999	OGT	71567753	71567973	1.03278
615868	ENSG00000101166	20	-	0.00171846	0.0597758	0.952335	0.999999	PRELID3B	59036690	59036760	1.99315
436635	ENSG00000090615	12	-	-0.00240612	-0.0597742	0.952336	0.999999	GOLGA3	132776634	132776692	0.291856
636588	ENSG00000101849	X	+	-0.00241018	-0.0597731	0.952337	0.999999	TBL1X	9688150	9688275	0.819698
361679	ENSG00000272734	10	-	-0.00491586	-0.0597735	0.952339	0.999999	ADIRF-AS1	86965741	86966103	-2.3712
152616	ENSG00000154518	2	-	-0.00414062	-0.0597642	0.952344	0.999999	ATP5MC3	175181467	175181483	-2.03651
392405	ENSG00000149480	11	-	0.00137872	0.059763	0.952345	0.999999	MTA2	62593215	62593841	2.90434
428669	ENSG00000166888	12	-	0.00381964	0.0597619	0.952345	0.999999	STAT6	57100846	57100899	-1.25202
176094	ENSG00000156976	3	+	0.00143493	0.0597561	0.95235	0.999999	EIF4A2	186789125	186789140	3.8969
534416	ENSG00000266714	17	+	0.00399448	0.0597557	0.95235	0.999999	MYO15B	75615240	75615264	-1.59546
199339	ENSG00000174799	4	+	-0.00238373	-0.0597553	0.952351	0.999999	CEP135	55999491	55999645	0.373658
487752	ENSG00000140395	15	-	0.00248032	0.0597551	0.952351	0.999999	WDR61	78285340	78285724	0.183284
498804	ENSG00000102910	16	+	-0.00228476	-0.0597542	0.952352	0.999999	LONP2	48361705	48361759	0.372923
146410	ENSG00000144028	2	-	-0.00283533	-0.0597526	0.952353	0.999999	SNRNP200	96274336	96274730	-0.58671
370730	ENSG00000121691	11	+	-0.00156159	-0.0597489	0.952356	0.999999	CAT	34453846	34453926	4.53599
434810	ENSG00000089157	12	-	0.00202136	0.0597485	0.952356	0.999999	RPLP0	120199118	120199165	4.97198
85779	ENSG00000154358	1	+	0.00412376	0.0597474	0.952357	0.999999	OBSCN	228286773	228287039	-2.07845
645716	ENSG00000130826	X	+	0.00198531	0.0597439	0.95236	0.999999	DKC1	154776273	154776324	0.698621
401215	ENSG00000149564	11	-	-0.00428101	-0.05974	0.952364	0.999999	ESAM	124756541	124756742	-0.309477
411652	ENSG00000061987	12	+	0.00137603	0.0597309	0.95237	0.999999	MON2	62592586	62592858	2.85657
539926	ENSG00000183011	17	-	-0.00355196	-0.059731	0.952371	0.999999	NAA38	7857383	7857562	-0.614025
318621	ENSG00000205133	8	-	0.00429585	0.0597226	0.952377	0.999999	TRIQK	92966075	92966087	-1.7014
225010	ENSG00000145730	5	+	-0.00522453	-0.0597168	0.952381	0.999999	PAM	102866116	102866192	-1.62451
196106	ENSG00000197386	4	+	-0.00207257	-0.0597142	0.952383	0.999999	HTT	3105357	3105436	0.943205
316835	ENSG00000185697	8	-	-0.00237524	-0.059713	0.952385	0.999999	MYBL1	66580133	66580366	2.02744
76803	ENSG00000177954	1	+	0.00530049	0.0597087	0.952388	0.999999	RPS27	153990921	153991034	0.775191
165587	ENSG00000023330	3	+	0.00188375	0.0597062	0.95239	0.999999	ALAS1	52206572	52206631	1.06212
206693	ENSG00000164342	4	+	-0.00530176	-0.0597061	0.952391	0.999999	TLR3	186078840	186079031	-2.4925
101349	ENSG00000134248	1	-	0.0044018	0.059702	0.952394	0.999999	LAMTOR5	110407672	110407694	-2.41136
571434	ENSG00000127616	19	+	0.00295468	0.0596972	0.952397	0.999999	SMARCA4	10994828	10994851	-0.580659
548875	ENSG00000006025	17	-	-0.00331803	-0.0596961	0.952398	0.999999	OSBPL7	47818986	47819099	-0.836153
376289	ENSG00000173992	11	+	-0.00251055	-0.0596935	0.9524	0.999999	CCS	66599459	66599611	0.733695
211679	ENSG00000138750	4	-	-0.00224777	-0.0596861	0.952406	0.999999	NUP54	76115438	76115494	0.810347
435422	ENSG00000130779	12	-	-0.00161422	-0.0596794	0.952411	0.999999	CLIP1	122341088	122341256	1.91082
621385	ENSG00000159079	21	-	-0.00401719	-0.0596781	0.952413	0.999999	CFAP298	32612282	32612352	-2.46248
502539	ENSG00000168807	16	+	-0.00187696	-0.0596685	0.95242	0.999999	SNTB2	69245602	69245815	1.06728
149130	ENSG00000136699	2	-	0.00347851	0.0596524	0.952433	0.999999	SMPD4	130174914	130175000	-1.04388
410423	ENSG00000139641	12	+	0.00167531	0.0596504	0.952434	0.999999	ESYT1	56131100	56131113	1.80153
268933	ENSG00000152894	6	-	0.00445293	0.0596418	0.952441	0.999999	PTPRK	128240035	128240150	-1.51407
217094	ENSG00000171497	4	-	0.0023767	0.0596362	0.952446	0.999999	PPID	158723204	158723396	0.0749138
325286	ENSG00000086061	9	+	0.00207988	0.0596227	0.952457	0.999999	DNAJA1	33034216	33034259	2.56887
395401	ENSG00000149716	11	-	0.00230615	0.0596164	0.952461	0.999999	LTO1	69671749	69671819	0.334374
612968	ENSG00000101391	20	-	0.00226661	0.0596156	0.952462	0.999999	CDK5RAP1	33366859	33366907	0.11231
115496	ENSG00000115750	2	+	0.00215655	0.0596128	0.952464	0.999999	TAF1B	9854326	9854421	0.885465
201204	ENSG00000138639	4	+	-0.00237938	-0.059606	0.95247	0.999999	ARHGAP24	85570522	85570592	1.11385
574063	ENSG00000130475	19	+	-0.00246583	-0.0596008	0.952474	0.999999	FCHO1	17772698	17772741	0.199294
89045	ENSG00000116198	1	-	0.00378339	0.0595946	0.952479	0.999999	CEP104	3847614	3847704	-1.90558
619684	ENSG00000182871	21	+	-0.00395986	-0.0595935	0.95248	0.999999	COL18A1	45511111	45511226	-0.497855
448494	ENSG00000092010	14	+	0.0047483	0.0595924	0.952481	0.999999	PSME1	24136163	24136196	-2.30966
195349	ENSG00000185619	4	+	-0.00252115	-0.0595922	0.952481	0.999999	PCGF3	761365	761416	0.159948
503318	ENSG00000140829	16	+	0.00254184	0.0595919	0.952481	0.999999	DHX38	72110956	72111042	-0.334765
560751	ENSG00000172175	18	+	-0.00273737	-0.0595863	0.952485	0.999999	MALT1	58671566	58671852	-0.14964
83481	ENSG00000285417	1	+	-0.00390254	-0.0595818	0.95249	0.999999	BX571818.1	206051920	206052001	-0.708398
476530	ENSG00000176700	15	+	0.00278313	0.0595596	0.952507	0.999999	SCAND2P	84638396	84638413	-0.462278
412985	ENSG00000186908	12	+	0.00365415	0.0595572	0.952509	0.999999	ZDHHC17	76781625	76781628	-1.55403
298617	ENSG00000080802	7	-	-0.00199743	-0.0595519	0.952513	0.999999	CNOT4	135410524	135410648	0.88563
283529	ENSG00000158467	7	+	0.00401853	0.0595494	0.952515	0.999999	AHCYL2	129368141	129368551	-2.15023
635988	ENSG00000100241	22	-	-0.00241906	-0.0595462	0.952517	0.999999	SBF1	50463283	50463432	-0.0459702
525411	ENSG00000108582	17	+	-0.00179916	-0.0595419	0.952521	0.999999	CPD	30451738	30451756	2.75393
404573	ENSG00000150045	12	+	0.00333961	0.0595409	0.952522	0.999999	KLRF1	9841814	9841951	1.66793
209130	ENSG00000047365	4	-	-0.00160286	-0.0595388	0.952523	0.999999	ARAP2	36128533	36128745	2.83766
227585	ENSG00000044115	5	+	-0.00202578	-0.0595367	0.952525	0.999999	CTNNA1	138824693	138824734	1.608
417042	ENSG00000111707	12	+	0.00234248	0.0595289	0.952531	0.999999	SUDS3	118401759	118401771	0.428889
511070	ENSG00000103404	16	-	0.00328959	0.0595282	0.952532	0.999999	USP31	23108046	23108183	-0.809588
138596	ENSG00000134318	2	-	-0.00286525	-0.0595255	0.952534	0.999999	ROCK2	11217776	11218314	-0.647864
63472	ENSG00000117643	1	+	0.0035046	0.0595173	0.952541	0.999999	MAN1C1	25746668	25746783	-0.675766
221646	ENSG00000175857	5	+	-0.00257711	-0.0595102	0.952546	0.999999	GAPT	58493619	58493683	0.843972
331275	ENSG00000148356	9	+	-0.00325167	-0.0595023	0.952552	0.999999	LRSAM1	127479839	127479948	-1.1197
257430	ENSG00000213079	6	+	-0.00166121	-0.0595007	0.952554	0.999999	SCAF8	154778001	154778045	1.20981
432226	ENSG00000075188	12	-	0.00367577	0.0594994	0.952555	0.999999	NUP37	102085856	102085856	-1.28676
313253	ENSG00000104763	8	-	0.00242929	0.0594981	0.952555	0.999999	ASAH1	18056459	18056461	0.879144
375865	ENSG00000175467	11	+	-0.00236074	-0.0594961	0.952557	0.999999	SART1	65965092	65965129	0.633325
595610	ENSG00000181007	19	-	-0.00372383	-0.0594947	0.952559	0.999999	ZFP82	36405624	36405672	-1.10477
185063	ENSG00000172340	3	-	0.00156711	0.0594932	0.95256	0.999999	SUCLG2	67609455	67609596	2.41065
500714	ENSG00000181938	16	+	0.00455297	0.0594958	0.952562	0.999999	GINS3	58404499	58405481	-0.333383
500715	ENSG00000181938	16	+	-0.00455297	-0.0594958	0.952562	0.999999	GINS3	58405482	58406036	-1.50152
496708	ENSG00000176953	16	+	-0.00218592	-0.0594864	0.952565	0.999999	NFATC2IP	28952132	28952204	0.3168
383146	ENSG00000109929	11	+	0.00384471	0.0594853	0.952566	0.999999	SC5D	121304494	121304925	-1.41128
618473	ENSG00000157540	21	+	-0.00363131	-0.0594777	0.952572	0.999999	DYRK1A	37506303	37506354	-1.74911
508316	ENSG00000217930	16	-	0.00440544	0.0594662	0.952583	0.999999	PAM16	4345572	4345785	-1.04667
524627	ENSG00000141068	17	+	0.00402207	0.059462	0.952584	0.999999	KSR1	27583009	27583105	-1.49808
430430	ENSG00000091039	12	-	0.00155528	0.0594614	0.952585	0.999999	OSBPL8	76487510	76487549	3.65683
183672	ENSG00000163939	3	-	0.00155501	0.0594538	0.952591	0.999999	PBRM1	52550421	52550637	1.47655
269269	ENSG00000093134	6	-	0.00192545	0.0594419	0.952601	0.999999	VNN3	132724606	132724920	3.52243
393207	ENSG00000002330	11	-	0.00330061	0.0594397	0.952603	0.999999	BAD	64270256	64270268	-0.959439
648089	ENSG00000126759	X	-	-0.00366563	-0.0594384	0.952603	0.999999	CFP	47626520	47626580	-0.451868
87203	ENSG00000162711	1	+	0.00211535	0.0594327	0.952608	0.999999	NLRP3	247444651	247444821	1.07008
274242	ENSG00000156928	7	+	0.00200752	0.059427	0.952613	0.999999	MALSU1	23309356	23309575	1.07997
424350	ENSG00000184613	12	-	-0.00254309	-0.0594255	0.952613	0.999999	NELL2	44532622	44532721	1.4723
159524	ENSG00000150995	3	+	-0.0034348	-0.0594223	0.952616	0.999999	ITPR1	4847185	4847206	-1.31156
424954	ENSG00000079387	12	-	-0.00199375	-0.0594171	0.95262	0.999999	SENP1	48065596	48065680	0.760815
199331	ENSG00000174799	4	+	-0.00252897	-0.0594098	0.952626	0.999999	CEP135	55969063	55969128	0.126986
309851	ENSG00000156787	8	+	0.00412197	0.0593898	0.952642	0.999999	TBC1D31	123082508	123082701	-1.42623
368797	ENSG00000170242	11	+	0.00132564	0.0593808	0.952649	0.999999	USP47	11942335	11942949	3.59226
229692	ENSG00000155506	5	+	0.00261466	0.0593769	0.952652	0.999999	LARP1	154804209	154804220	0.079643
107021	ENSG00000163554	1	-	0.00511581	0.0593766	0.952652	0.999999	SPTA1	158620170	158620466	-1.31048
168120	ENSG00000114354	3	+	-0.00330505	-0.0593716	0.952657	0.999999	TFG	100747414	100747448	-1.38832
60943	ENSG00000054523	1	+	0.0020543	0.0593634	0.952663	0.999999	KIF1B	10306758	10308597	1.60298
421189	ENSG00000226091	12	-	0.00527136	0.0593607	0.952666	0.999999	LINC00937	8382844	8383075	-2.33929
332919	ENSG00000126883	9	+	0.00292163	0.0593503	0.952673	0.999999	NUP214	131222778	131222930	-0.0683242
410429	ENSG00000139641	12	+	0.00144485	0.0593496	0.952674	0.999999	ESYT1	56132209	56132290	2.6778
566862	ENSG00000176225	18	-	-0.00263084	-0.059349	0.952674	0.999999	RTTN	70020615	70020788	-0.240857
632903	ENSG00000100100	22	-	0.005162	0.0593424	0.95268	0.999999	PIK3IP1	31290727	31290754	-2.55117
528573	ENSG00000188554	17	+	0.00116215	0.0593365	0.952684	0.999999	NBR1	43196481	43196591	3.62964
178224	ENSG00000144711	3	-	0.00238378	0.0593261	0.952693	0.999999	IQSEC1	12960277	12960638	1.32969
183852	ENSG00000163935	3	-	0.00290086	0.0593221	0.952696	0.999999	SFMBT1	52920537	52920650	-0.649118
127104	ENSG00000144228	2	+	-0.00145629	-0.0593122	0.952704	0.999999	SPOPL	138550157	138550294	2.75074
298969	ENSG00000064393	7	-	-0.00169695	-0.0593042	0.95271	0.999999	HIPK2	139715932	139717013	3.34607
645907	ENSG00000178605	X	-	0.00346364	0.0592925	0.95272	0.999999	GTPBP6	318439	318819	-1.72364
223020	ENSG00000145741	5	+	0.00159139	0.0592899	0.952722	0.999999	BTF3	73502916	73503117	5.35882
284419	ENSG00000157741	7	+	-0.00201574	-0.0592881	0.952723	0.999999	UBN2	139269394	139269523	0.966369
224676	ENSG00000164292	5	+	-0.00286941	-0.0592874	0.952724	0.999999	RHOBTB3	95794333	95796367	0.311329
587817	ENSG00000141985	19	-	-0.00228737	-0.0592788	0.952731	0.999999	SH3GL1	4360371	4361315	1.44524
395313	ENSG00000110090	11	-	-0.00263575	-0.0592699	0.952738	0.999999	CPT1A	68796856	68796933	1.11532
107664	ENSG00000158850	1	-	-0.0033447	-0.0592607	0.952745	0.999999	B4GALT3	161174993	161174994	-0.388574
428015	ENSG00000062485	12	-	0.00170977	0.0592595	0.952746	0.999999	CS	56271892	56272807	1.69021
262818	ENSG00000161904	6	-	0.00236896	0.0592547	0.952749	0.999999	LEMD2	33784428	33784640	-0.0524704
435558	ENSG00000139722	12	-	-0.00255356	-0.0592543	0.952751	0.999999	VPS37B	122867415	122867607	0.35658
61747	ENSG00000189337	1	+	0.00584648	0.0592477	0.952756	0.999999	KAZN	14960684	14960875	-2.30609
195956	ENSG00000087266	4	+	-0.00205402	-0.0592426	0.952759	0.999999	SH3BP2	2832990	2833048	1.12623
92409	ENSG00000117632	1	-	0.00372722	0.0592373	0.952764	0.999999	STMN1	25900118	25900567	-0.837638
244699	ENSG00000146067	5	-	0.00415082	0.0592268	0.952772	0.999999	FAM193B	177522072	177522162	-2.17867
630099	ENSG00000015475	22	-	0.00149136	0.0592236	0.952774	0.999999	BID	17735499	17735551	3.00466
145578	ENSG00000115525	2	-	-0.00415757	-0.0592205	0.952777	0.999999	ST3GAL5	85888228	85888276	-2.19751
205981	ENSG00000109572	4	+	0.00204944	0.0592186	0.952778	0.999999	CLCN3	169695612	169695630	0.777389
602647	ENSG00000125503	19	-	-0.00305274	-0.059212	0.952784	0.999999	PPP1R12C	55094797	55094798	-0.680055
325877	ENSG00000107185	9	+	-0.00352747	-0.0592085	0.952787	0.999999	RGP1	35749291	35749408	-1.77094
343897	ENSG00000085265	9	-	0.00219532	0.0592066	0.952788	0.999999	FCN1	134909585	134909710	5.20632
343663	ENSG00000148296	9	-	0.00257338	0.0592066	0.952789	0.999999	SURF6	133332548	133332760	0.00553936
348125	ENSG00000172661	10	+	0.0022943	0.0591937	0.952798	0.999999	WASHC2C	45792805	45792936	0.643542
114828	ENSG00000175137	1	-	-0.00224122	-0.0591885	0.952803	0.999999	SH3BP5L	248820403	248820912	0.823935
396975	ENSG00000149262	11	-	-0.00150779	-0.0591596	0.952825	0.999999	INTS4	77960953	77961138	1.98803
239033	ENSG00000129595	5	-	-0.00467271	-0.0591579	0.952827	0.999999	EPB41L4A	112280272	112280323	-1.8219
591539	ENSG00000179271	19	-	0.00408408	0.0591594	0.95283	0.999999	GADD45GIP1	12953119	12954526	1.39512
591540	ENSG00000179271	19	-	-0.00408408	-0.0591594	0.95283	0.999999	GADD45GIP1	12956863	12957236	-0.60105
242028	ENSG00000133706	5	-	-0.00155612	-0.0591464	0.952836	0.999999	LARS	146151908	146151948	1.86265
125823	ENSG00000144118	2	+	-0.00398669	-0.0591436	0.952838	0.999999	RALB	120280862	120280907	-1.69773
327838	ENSG00000106829	9	+	0.00173258	0.0591427	0.952839	0.999999	TLE4	79704783	79704801	1.6293
323022	ENSG00000178209	8	-	-0.00245344	-0.0591401	0.952841	0.999999	PLEC	143929646	143929829	0.202242
656976	ENSG00000229236	Y	-	-0.00345208	-0.0591247	0.952855	0.999999	TTTY10	20518408	20519228	-2.02998
183858	ENSG00000163935	3	-	0.00268603	0.059121	0.952856	0.999999	SFMBT1	52930329	52930430	-0.328438
544838	ENSG00000278259	17	-	-0.00326051	-0.0591111	0.952864	0.999999	MYO19	36503097	36503200	-0.951366
555904	ENSG00000141522	17	-	0.00366887	0.059099	0.952874	0.999999	ARHGDIA	81869958	81870006	-1.84042
186350	ENSG00000114391	3	-	-0.00228396	-0.0590917	0.95288	0.999999	RPL24	101685890	101685928	3.87617
422633	ENSG00000004700	12	-	0.00196155	0.0590858	0.952884	0.999999	RECQL	21469802	21470346	1.98007
519048	ENSG00000103335	16	-	0.00306027	0.0590833	0.952886	0.999999	PIEZO1	88720474	88720532	-0.882828
455681	ENSG00000196405	14	+	-0.00373042	-0.0590791	0.952889	0.999999	EVL	100096947	100097045	-1.35742
338414	ENSG00000119121	9	-	-0.00299322	-0.0590681	0.952898	0.999999	TRPM6	74833998	74834057	0.281935
151895	ENSG00000138399	2	-	0.0042626	0.0590657	0.9529	0.999999	FASTKD1	169573813	169573832	-1.94269
555847	ENSG00000185624	17	-	-0.00171449	-0.0590649	0.952901	0.999999	P4HB	81855453	81855505	1.96824
587064	ENSG00000065000	19	-	0.00234722	0.0590634	0.952902	0.999999	AP3D1	2121049	2121092	0.172349
124850	ENSG00000153208	2	+	0.00485094	0.0590578	0.952907	0.999999	MERTK	112021422	112021581	-2.24356
162428	ENSG00000144674	3	+	-0.00176849	-0.0590493	0.952913	0.999999	GOLGA4	37337666	37337734	1.48939
359759	ENSG00000151150	10	-	-0.00396453	-0.0590478	0.952914	0.999999	ANK3	60059698	60059699	-1.26902
140903	ENSG00000115816	2	-	0.00324478	0.0590475	0.952915	0.999999	CEBPZ	37201784	37201903	0.101474
599602	ENSG00000105483	19	-	0.00405017	0.0590381	0.952922	0.999999	CARD8	48203632	48203843	-1.82491
482619	ENSG00000104177	15	-	0.003734	0.0590336	0.952926	0.999999	MYEF2	48142896	48143060	-1.05271
420777	ENSG00000215021	12	-	-0.00175924	-0.0590219	0.952935	0.999999	PHB2	6967711	6967746	2.39829
369491	ENSG00000110768	11	+	-0.00383381	-0.0590216	0.952935	0.999999	GTF2H1	18358043	18358102	-2.19091
523040	ENSG00000133030	17	+	0.00135055	0.0590127	0.952942	0.999999	MPRIP	17165556	17167915	3.25998
236659	ENSG00000164331	5	-	0.00197825	0.0590099	0.952945	0.999999	ANKRA2	73557575	73557640	1.10004
103783	ENSG00000269713	1	-	0.00482874	0.059007	0.952947	0.999999	NBPF9	149059700	149059762	-2.47359
654946	ENSG00000185973	X	-	0.00177066	0.0590067	0.952947	0.999999	TMLHE	155545167	155545277	1.56753
636329	ENSG00000197976	X	+	0.00265093	0.0590002	0.952953	0.999999	AKAP17A	1600208	1600303	-0.124582
141799	ENSG00000068784	2	-	-0.00168216	-0.058999	0.952953	0.999999	SRBD1	45553623	45553730	1.80165
496472	ENSG00000184110	16	+	0.00456974	0.0589999	0.952955	0.999999	EIF3C	28723448	28723551	-1.75751
143468	ENSG00000238201	2	-	-0.00795302	-0.0589993	0.952958	0.999999	AC114752.2	64338067	64338357	-2.50681
143470	ENSG00000238201	2	-	0.00795302	0.0589993	0.952958	0.999999	AC114752.2	64341535	64341647	-1.53393
374344	ENSG00000072518	11	+	-0.0036617	-0.0589849	0.952964	0.999999	MARK2	63902687	63902782	-1.36444
204073	ENSG00000164134	4	+	0.00184566	0.0589837	0.952965	0.999999	NAA15	139349462	139349581	1.55004
112215	ENSG00000118873	1	-	0.00271646	0.0589755	0.952972	0.999999	RAB3GAP2	220154061	220154428	-0.653968
529535	ENSG00000198336	17	+	-0.00467991	-0.0589695	0.952977	0.999999	MYL4	47221797	47221851	0.425943
302640	ENSG00000158856	8	+	0.00438378	0.0589602	0.952984	0.999999	DMTN	22067649	22067682	2.16111
207098	ENSG00000178950	4	-	-0.00287239	-0.0589594	0.952985	0.999999	GAK	851922	851974	-0.800338
603522	ENSG00000166704	19	-	-0.00429019	-0.0589574	0.952987	0.999999	ZNF606	58000224	58000570	-2.17913
95171	ENSG00000010803	1	-	-0.00382454	-0.0589545	0.952989	0.999999	SCMH1	41048761	41048890	-1.56372
505175	ENSG00000197912	16	+	-0.00382256	-0.0589379	0.953002	0.999999	SPG7	89528632	89529134	-1.84945
346608	ENSG00000168283	10	+	0.00282887	0.0589364	0.953004	0.999999	BMI1	22321585	22321696	0.220531
542964	ENSG00000109083	17	-	-0.00434305	-0.0589356	0.953004	0.999999	IFT20	28331386	28331401	-2.12116
401338	ENSG00000150433	11	-	-0.00397925	-0.0589301	0.953008	0.999999	TMEM218	125111599	125111604	-2.12097
458683	ENSG00000100461	14	-	-0.00162678	-0.0589267	0.953011	0.999999	RBM23	22905222	22905246	1.89732
396150	ENSG00000054965	11	-	-0.00209943	-0.0589202	0.953017	0.999999	FAM168A	73405983	73406744	1.05567
230744	ENSG00000134516	5	+	0.00120737	0.0589182	0.953017	0.999999	DOCK2	169803058	169803206	4.38752
470919	ENSG00000137822	15	+	0.00350413	0.0588688	0.953057	0.999999	TUBGCP4	43395107	43395157	-1.21235
475118	ENSG00000140398	15	+	0.00437202	0.0588692	0.953057	0.999999	NEIL1	75352602	75352701	-1.87027
243012	ENSG00000055147	5	-	-0.00214657	-0.0588684	0.953057	0.999999	FAM114A2	154027176	154027294	0.709532
122191	ENSG00000132300	2	+	0.00344614	0.0588672	0.953058	0.999999	PTCD3	86108537	86108925	-1.51569
537614	ENSG00000167703	17	-	0.00219005	0.0588631	0.953061	0.999999	SLC43A2	1576603	1576720	1.26128
359233	ENSG00000225830	10	-	-0.00149923	-0.0588605	0.953063	0.999999	ERCC6	49470282	49470889	2.19717
469564	ENSG00000186073	15	+	-0.00403429	-0.0588583	0.953065	0.999999	C15orf41	36709907	36709961	-1.93319
471870	ENSG00000104047	15	+	0.00336153	0.0588559	0.953067	0.999999	DTWD1	49643658	49644049	-0.809813
412587	ENSG00000111596	12	+	-0.00162935	-0.0588534	0.953069	0.999999	CNOT2	70319364	70319364	1.59321
93251	ENSG00000060688	1	-	0.00332824	0.0588539	0.953069	0.999999	SNRNP40	31261633	31261822	-1.3941
609727	ENSG00000176659	20	+	0.0024656	0.058853	0.953071	0.999999	C20orf197	60070597	60072953	1.54628
646017	ENSG00000169084	X	-	-0.00244065	-0.0588502	0.953072	0.999999	DHRSX	2425197	2425304	0.379148
353457	ENSG00000120051	10	+	-0.00425029	-0.0588469	0.953075	0.999999	CFAP58	104380029	104380220	-1.6578
527478	ENSG00000108344	17	+	-0.00197137	-0.0588423	0.953078	0.999999	PSMD3	39997504	39997611	0.912955
293222	ENSG00000186088	7	-	0.00197063	0.0588382	0.953081	0.999999	GSAP	77376848	77376907	1.37326
539061	ENSG00000072849	17	-	-0.00190535	-0.0588377	0.953082	0.999999	DERL2	5480124	5480144	0.948733
112246	ENSG00000118873	1	-	-0.00162332	-0.0588359	0.953083	0.999999	RAB3GAP2	220210801	220210876	1.48979
602479	ENSG00000167613	19	-	0.00395839	0.0588338	0.953085	0.999999	LAIR1	54361210	54361243	-1.83534
345416	ENSG00000134452	10	+	0.00163569	0.0588322	0.953086	0.999999	FBH1	5918342	5918478	1.50785
475739	ENSG00000185787	15	+	0.00501184	0.0588234	0.953093	0.999999	MORF4L1	78872984	78872986	-2.36931
72055	ENSG00000122435	1	+	-0.00249732	-0.0588227	0.953094	0.999999	TRMT13	100137019	100137085	0.433053
214545	ENSG00000138794	4	-	0.00284103	0.0588203	0.953096	0.999999	CASP6	109694581	109694589	-0.44769
322636	ENSG00000147813	8	-	0.00302105	0.0588181	0.953097	0.999999	NAPRT	143577062	143577177	-1.00709
424765	ENSG00000061273	12	-	-0.00232668	-0.0587987	0.953113	0.999999	HDAC7	47789261	47789348	0.403408
627942	ENSG00000100324	22	+	0.00271929	0.058798	0.953114	0.999999	TAB1	39415500	39415653	-0.598878
436152	ENSG00000256128	12	-	-0.0040855	-0.0587875	0.953122	0.999999	LINC00944	126763415	126763498	-0.600527
558833	ENSG00000154059	18	+	-0.00250394	-0.0587771	0.95313	0.999999	IMPACT	24445393	24445466	0.0881928
528113	ENSG00000108784	17	+	-0.00353801	-0.0587767	0.953131	0.999999	NAGLU	42537398	42537545	-1.50898
361932	ENSG00000107864	10	-	0.00309717	0.0587678	0.953138	0.999999	CPEB3	92048642	92049630	-0.549623
105634	ENSG00000169231	1	-	0.0033869	0.0587667	0.953138	0.999999	THBS3	155195791	155195844	-1.08122
510613	ENSG00000196678	16	-	-0.00436448	-0.0587659	0.953139	0.999999	ERI2	20803433	20803467	-2.18686
612548	ENSG00000100997	20	-	-0.00404394	-0.0587626	0.953142	0.999999	ABHD12	25294743	25295030	-2.17761
258813	ENSG00000124570	6	-	-0.00435097	-0.058749	0.953152	0.999999	SERPINB6	2948164	2948169	-2.13636
105106	ENSG00000198837	1	-	-0.00398953	-0.0587456	0.953155	0.999999	DENND4B	153942187	153942244	-1.80495
548518	ENSG00000214425	17	-	-0.00601376	-0.0587316	0.953167	0.999999	LRRC37A4P	45545605	45545676	-1.02931
128356	ENSG00000115271	2	+	0.00230623	0.0587311	0.953167	0.999999	GCA	162344338	162344525	2.14164
196528	ENSG00000013288	4	+	0.00422017	0.0587296	0.953168	0.999999	MAN2B2	6575189	6575214	-2.85437
475919	ENSG00000103876	15	+	-0.00361815	-0.0587211	0.953175	0.999999	FAH	80186130	80186340	-1.08083
262359	ENSG00000204257	6	-	-0.0017216	-0.0587191	0.953177	0.999999	HLA-DMA	32949611	32949656	2.61805
158729	ENSG00000122085	2	-	-0.0019549	-0.0587178	0.953177	0.999999	MTERF4	241075054	241075682	1.11997
490535	ENSG00000103326	16	+	0.0032351	0.0587022	0.95319	0.999999	CAPN15	549615	549838	-1.54491
342772	ENSG00000148337	9	-	-0.00352713	-0.0586929	0.953197	0.999999	CIZ1	128169452	128169461	-1.18908
153989	ENSG00000138378	2	-	0.00153619	0.0586879	0.953201	0.999999	STAT4	191029580	191029866	2.63598
427590	ENSG00000135426	12	-	0.00179454	0.0586685	0.953216	0.999999	TESPA1	54984585	54984672	1.98447
535173	ENSG00000184640	17	+	0.00163111	0.058668	0.953217	0.999999	2021-09-09	77490808	77490818	2.35879
411459	ENSG00000166896	12	+	0.00455864	0.0586624	0.953222	0.999999	ATP23	57957270	57959148	-1.62289
95379	ENSG00000117394	1	-	0.00275941	0.058659	0.953224	0.999999	SLC2A1	42931046	42931206	1.67773
463106	ENSG00000100558	14	-	0.00577427	0.0586498	0.953232	0.999999	PLEK2	67397746	67397820	-0.617438
209316	ENSG00000035928	4	-	-0.00384604	-0.058648	0.953233	0.999999	RFC1	39307376	39307471	-2.12394
611046	ENSG00000101365	20	-	-0.00180853	-0.0586394	0.95324	0.999999	IDH3B	2660360	2660365	1.07782
143874	ENSG00000179818	2	-	-0.00275341	-0.0586386	0.95324	0.999999	PCBP1-AS1	69996811	69996817	0.00310561
266808	ENSG00000112159	6	-	-0.00220134	-0.0586306	0.953246	0.999999	MDN1	89686902	89687023	0.456612
554595	ENSG00000141524	17	-	0.0025451	0.0586225	0.953253	0.999999	TMC6	78124179	78124179	-0.261998
652384	ENSG00000158290	X	-	0.00166435	0.058618	0.953257	0.999999	CUL4B	120538660	120538770	1.70766
565638	ENSG00000141644	18	-	0.00188476	0.058604	0.953268	0.999999	MBD1	50276662	50276713	0.856832
390856	ENSG00000109920	11	-	0.00143255	0.0585972	0.953273	0.999999	FNBP4	47734025	47734129	2.43848
90956	ENSG00000127481	1	-	-0.00210013	-0.0585959	0.953274	0.999999	UBR4	19104585	19104666	1.22753
336888	ENSG00000005238	9	-	0.00362615	0.058595	0.953275	0.999999	FAM214B	35108345	35108349	-0.343123
587164	ENSG00000176619	19	-	-0.00274602	-0.0585944	0.953276	0.999999	LMNB2	2429471	2430308	-0.362413
221648	ENSG00000175857	5	+	-0.00246602	-0.0585927	0.953277	0.999999	GAPT	58493711	58493734	0.973009
298108	ENSG00000091732	7	-	-0.00292251	-0.0585845	0.953284	0.999999	ZC3HC1	130026236	130026312	-0.554951
263796	ENSG00000112576	6	-	0.00156184	0.0585833	0.953284	0.999999	CCND3	41935896	41936107	3.38644
600291	ENSG00000104872	19	-	0.00191094	0.0585822	0.953285	0.999999	PIH1D1	49449521	49449565	1.15771
439987	ENSG00000102805	13	+	-0.00385988	-0.0585813	0.953286	0.999999	CLN5	76995843	76995901	-1.61483
197093	ENSG00000137449	4	+	0.00185512	0.0585678	0.953297	0.999999	CPEB2	15062079	15062260	1.63369
623028	ENSG00000183255	21	-	-0.00226895	-0.0585627	0.953301	0.999999	PTTG1IP	44865571	44865650	0.300485
190054	ENSG00000114126	3	-	-0.00252055	-0.0585615	0.953302	0.999999	TFDP2	141974048	141974066	0.384255
431639	ENSG00000084110	12	-	-0.00181254	-0.0585606	0.953302	0.999999	HAL	95986065	95986160	2.04164
342224	ENSG00000136942	9	-	0.00336449	0.058558	0.953305	0.999999	RPL35	124861910	124861915	1.73787
571119	ENSG00000129353	19	+	0.00210918	0.0585547	0.953307	0.999999	SLC44A2	10626253	10626301	1.55224
408267	ENSG00000066117	12	+	-0.00273692	-0.0585368	0.953321	0.999999	SMARCD1	50088521	50088524	-0.291682
151933	ENSG00000138382	2	-	-0.00284243	-0.0585215	0.953334	0.999999	METTL5	169821943	169822057	0.15795
300821	ENSG00000117868	7	-	0.00129766	0.0585156	0.953338	0.999999	ESYT2	158759486	158759581	3.14793
236012	ENSG00000049167	5	-	0.00351795	0.0585149	0.953339	0.999999	ERCC8	60890889	60890910	-1.18179
160863	ENSG00000170876	3	+	0.00149959	0.0585145	0.95334	0.999999	TMEM43	14132922	14132935	2.5422
254731	ENSG00000135587	6	+	-0.00299848	-0.0585133	0.95334	0.999999	SMPD2	109442626	109442751	-0.814339
101050	ENSG00000085433	1	-	-0.0022582	-0.0585114	0.953342	0.999999	WDR47	109017518	109017601	0.137229
238151	ENSG00000175471	5	-	0.00163134	0.0584982	0.953352	0.999999	MCTP1	94912806	94912857	2.02686
576032	ENSG00000257103	19	+	0.0011217	0.0584976	0.953353	0.999999	LSM14A	34208929	34209051	3.49527
164466	ENSG00000177479	3	+	-0.00354876	-0.0584965	0.953353	0.999999	ARIH2	48924716	48924717	-2.04748
172036	ENSG00000069849	3	+	0.00170316	0.0584933	0.953356	0.999999	ATP1B3	141903620	141903727	1.90926
232457	ENSG00000113303	5	+	-0.00310033	-0.0584928	0.953357	0.999999	BTNL8	180949904	180950598	1.87386
441041	ENSG00000102524	13	+	-0.00181866	-0.0584903	0.953359	0.999999	TNFSF13B	108270340	108270417	3.29605
232537	ENSG00000146063	5	+	0.00222701	0.0584854	0.953362	0.999999	TRIM41	181224691	181224812	0.388149
111713	ENSG00000143493	1	-	-0.00238935	-0.0584837	0.953364	0.999999	INTS7	212020219	212020268	-0.00581257
186005	ENSG00000080822	3	-	0.00173789	0.0584778	0.953368	0.999999	CLDND1	98517161	98517189	1.84778
535798	ENSG00000173821	17	+	0.0018457	0.0584677	0.953376	0.999999	RNF213	80289761	80289837	4.27144
130223	ENSG00000163002	2	+	-0.00241739	-0.0584544	0.953387	0.999999	NUP35	183151508	183151649	0.279836
536635	ENSG00000141526	17	+	0.00400109	0.0584519	0.953389	0.999999	SLC16A3	82229068	82229092	-2.20366
111028	ENSG00000133059	1	-	-0.00135995	-0.0584484	0.953392	0.999999	DSTYK	205169163	205169832	2.49144
358300	ENSG00000148498	10	-	-0.00520295	-0.0584426	0.953397	0.999999	PARD3	34374874	34375002	-2.33341
512717	ENSG00000167394	16	-	-0.00398069	-0.0584433	0.953398	0.999999	ZNF668	31073713	31074184	-1.75434
650857	ENSG00000165288	X	-	0.00152054	0.0584261	0.953409	0.999999	BRWD3	80722574	80722787	2.50416
313286	ENSG00000104763	8	-	0.00131791	0.0584178	0.953416	0.999999	ASAH1	18059601	18059703	5.04401
355651	ENSG00000148832	10	+	0.00422429	0.058415	0.953419	0.999999	PAOX	133389590	133389747	-2.16334
579654	ENSG00000076928	19	+	0.00204445	0.0584124	0.95342	0.999999	ARHGEF1	41905175	41905261	1.51878
313342	ENSG00000104763	8	-	0.00157113	0.058396	0.953433	0.999999	ASAH1	18069873	18069878	3.35786
590094	ENSG00000130816	19	-	-0.00184347	-0.0583817	0.953445	0.999999	DNMT1	10142075	10142220	1.0688
368806	ENSG00000170242	11	+	-0.00177185	-0.0583775	0.953448	0.999999	USP47	11949889	11949975	1.48741
621418	ENSG00000159082	21	-	-0.00250631	-0.0583763	0.953449	0.999999	SYNJ1	32665943	32665985	0.130954
206556	ENSG00000164306	4	+	-0.0028712	-0.0583754	0.95345	0.999999	PRIMPOL	184659340	184659437	-0.257336
78573	ENSG00000162736	1	+	-0.00235383	-0.0583738	0.953451	0.999999	NCSTN	160355685	160355729	0.531693
577574	ENSG00000188283	19	+	-0.00278115	-0.058364	0.953459	0.999999	ZNF383	37230412	37230462	-0.239024
353900	ENSG00000148737	10	+	-0.00466456	-0.0583616	0.953461	0.999999	TCF7L2	113167494	113167678	-2.16864
500407	ENSG00000205336	16	+	-0.00426319	-0.0583604	0.953462	0.999999	ADGRG1	57651419	57651430	-1.01794
403693	ENSG00000111678	12	+	-0.00309169	-0.058344	0.953476	0.999999	C12orf57	6944023	6944106	0.627691
573288	ENSG00000072958	19	+	0.00214153	0.0583428	0.953476	0.999999	AP1M1	16209086	16209177	0.564231
337341	ENSG00000122696	9	-	-0.00320553	-0.0583409	0.953479	0.999999	SLC25A51	37881518	37881631	-0.9986
438834	ENSG00000136141	13	+	-0.00242286	-0.0583359	0.953481	0.999999	LRCH1	46711791	46711844	0.00324741
452716	ENSG00000100731	14	+	-0.00237285	-0.0583312	0.953485	0.999999	PCNX1	70969859	70969999	0.411965
77723	ENSG00000160789	1	+	0.00323555	0.0583253	0.95349	0.999999	LMNA	156136921	156137028	-0.393421
384307	ENSG00000084234	11	+	0.00144653	0.0583194	0.953494	0.999999	APLP2	130143347	130143434	2.88348
147270	ENSG00000204634	2	-	0.00233086	0.0583191	0.953495	0.999999	TBC1D8	101029491	101029776	0.661136
240069	ENSG00000125347	5	-	-0.00163832	-0.0583166	0.953497	0.999999	IRF1	132489484	132489645	3.52309
503268	ENSG00000140829	16	+	0.0028013	0.0583146	0.953498	0.999999	DHX38	72093847	72093889	-0.556204
243252	ENSG00000135074	5	-	0.00172307	0.0583079	0.953504	0.999999	ADAM19	157530807	157530883	2.22844
158383	ENSG00000068024	2	-	-0.00336532	-0.0583051	0.953506	0.999999	HDAC4	239108105	239108183	-1.53375
456371	ENSG00000197102	14	+	0.00171704	0.0582974	0.953512	0.999999	DYNC1H1	102042013	102042117	1.71347
613164	ENSG00000101464	20	-	0.00261221	0.0582976	0.953512	0.999999	PIGU	34585481	34585580	-0.254316
385020	ENSG00000185507	11	-	0.0050485	0.0582949	0.953514	0.999999	IRF7	615648	615650	-2.50091
544887	ENSG00000278259	17	-	-0.00275927	-0.0582884	0.953519	0.999999	MYO19	36528081	36528202	-0.31401
609205	ENSG00000022277	20	+	-0.00309171	-0.0582815	0.953525	0.999999	RTF2	56471614	56471669	-1.2142
495879	ENSG00000166847	16	+	-0.00239447	-0.0582758	0.953529	0.999999	DCTN5	23666468	23667016	0.0366706
83869	ENSG00000203710	1	+	-0.00204023	-0.0582673	0.953536	0.999999	CR1	207505904	207506083	3.23149
124566	ENSG00000172985	2	+	-0.00532016	-0.0582657	0.953539	0.999999	SH3RF3	109371586	109371681	-2.50111
322567	ENSG00000014164	8	-	-0.00313755	-0.058255	0.953546	0.999999	ZC3H3	143536257	143536453	-1.18025
239470	ENSG00000168944	5	-	-0.00380619	-0.058254	0.953547	0.999999	CEP120	123423304	123423324	-2.45064
434271	ENSG00000088992	12	-	-0.00318926	-0.058237	0.95356	0.999999	TESC	117038957	117039210	2.8864
134839	ENSG00000079263	2	+	-0.00177002	-0.0582323	0.953564	0.999999	SP140	230287892	230287966	1.76862
114234	ENSG00000143702	1	-	-0.00257519	-0.0582288	0.953567	0.999999	CEP170	243136143	243136231	-0.203684
258166	ENSG00000085511	6	+	-0.00186296	-0.0582254	0.953569	0.999999	MAP3K4	161093773	161093839	0.887597
360230	ENSG00000122912	10	-	-0.00266549	-0.0582195	0.953574	0.999999	SLC25A16	68488591	68488629	-0.424244
179323	ENSG00000033867	3	-	-0.00162429	-0.0582187	0.953575	0.999999	SLC4A7	27437388	27437526	2.11315
133870	ENSG00000158552	2	+	-0.00182933	-0.0582183	0.953575	0.999999	ZFAND2B	219207648	219207774	1.21901
132403	ENSG00000118260	2	+	-0.00132317	-0.0582175	0.953576	0.999999	CREB1	207567463	207567556	3.09643
236341	ENSG00000183323	5	-	0.0021158	0.0582159	0.953577	0.999999	CCDC125	69307951	69308028	0.975628
452098	ENSG00000033170	14	+	-0.00214607	-0.0582149	0.953578	0.999999	FUT8	65724147	65724323	0.651751
418882	ENSG00000061936	12	+	0.00162069	0.0582145	0.953578	0.999999	SFSWAP	131714241	131714495	1.46251
82823	ENSG00000077157	1	+	-0.00263804	-0.0582122	0.95358	0.999999	PPP1R12B	202567828	202567831	0.501725
562498	ENSG00000101605	18	-	0.00414102	0.058212	0.95358	0.999999	MYOM1	3164278	3164439	-1.67826
557423	ENSG00000173482	18	+	-0.00517015	-0.0582112	0.953581	0.999999	PTPRM	8380296	8380427	-1.87397
245458	ENSG00000113269	5	-	-0.00116349	-0.0582095	0.953582	0.999999	RNF130	180040475	180040647	4.77833
599450	ENSG00000105507	19	-	-0.00604226	-0.0582105	0.953584	0.999999	CABP5	48029953	48030582	-1.46343
176516	ENSG00000198836	3	+	0.00177164	0.0582055	0.953585	0.999999	OPA1	193648795	193648871	1.60946
360765	ENSG00000166343	10	-	0.00306647	0.0581978	0.953592	0.999999	MSS51	73424429	73424772	-0.489075
231191	ENSG00000113742	5	+	0.00155464	0.0581972	0.953592	0.999999	CPEB4	173955910	173956235	2.85592
442540	ENSG00000151849	13	-	-0.00375751	-0.0581958	0.953593	0.999999	CENPJ	24899419	24899584	-1.5414
528841	ENSG00000108309	17	+	0.00706927	0.0581884	0.953599	0.999999	RUNDC3A	44317727	44317870	-0.822146
626312	ENSG00000185339	22	+	0.00455136	0.0581867	0.953601	0.999999	TCN2	30607204	30607395	-1.91061
578236	ENSG00000130402	19	+	-0.00304379	-0.0581809	0.953605	0.999999	ACTN4	38729422	38729432	-0.196958
106312	ENSG00000198952	1	-	0.00168904	0.0581717	0.953612	0.999999	SMG5	156265781	156266136	2.02409
253293	ENSG00000135297	6	+	-0.0030514	-0.0581642	0.953618	0.999999	MTO1	73461778	73461794	-0.849622
285583	ENSG00000197024	7	+	0.00212485	0.0581628	0.95362	0.999999	ZNF398	149179884	149179938	0.438725
554122	ENSG00000182473	17	-	0.00147188	0.0581592	0.953622	0.999999	EXOC7	76083015	76083518	2.25595
547948	ENSG00000005961	17	-	-0.00435486	-0.0581589	0.953622	0.999999	ITGA2B	44384948	44385076	0.661043
386071	ENSG00000110713	11	-	-0.00132361	-0.0581585	0.953623	0.999999	NUP98	3760563	3760594	2.83134
71732	ENSG00000117528	1	+	-0.00195419	-0.0581535	0.953627	0.999999	ABCD3	94498945	94499034	1.10623
368715	ENSG00000198730	11	+	-0.00146292	-0.058152	0.953628	0.999999	CTR9	10764112	10764201	1.82568
420773	ENSG00000215021	12	-	-0.00422537	-0.0581472	0.953632	0.999999	PHB2	6967249	6967335	-1.60932
601881	ENSG00000180257	19	-	0.00416527	0.0581478	0.953632	0.999999	ZNF816	52952519	52952588	-1.35291
572541	ENSG00000104998	19	+	-0.00173127	-0.058144	0.953635	0.999999	IL27RA	14039753	14039910	1.77539
339933	ENSG00000196312	9	-	0.00230414	0.0581413	0.953637	0.999999	MFSD14C	96897935	96898065	0.323814
533868	ENSG00000109062	17	+	0.00383145	0.0581395	0.953638	0.999999	SLC9A3R1	74763030	74763366	-1.13809
430324	ENSG00000187109	12	-	0.00327743	0.0581333	0.953643	0.999999	NAP1L1	76049146	76049199	-0.746822
466300	ENSG00000183576	14	-	0.00342133	0.058131	0.953645	0.999999	SETD3	99413066	99413250	-1.53531
550711	ENSG00000068097	17	-	0.00260004	0.0581294	0.953646	0.999999	HEATR6	60069809	60069848	-0.24297
531980	ENSG00000062716	17	+	-0.0016169	-0.0581226	0.953651	0.999999	VMP1	59707749	59708077	2.60111
309092	ENSG00000164934	8	+	-0.00215013	-0.0581188	0.953654	0.999999	DCAF13	103420264	103420463	1.2439
441809	ENSG00000130177	13	+	0.00226795	0.0581165	0.953656	0.999999	CDC16	114236645	114236699	0.280673
403341	ENSG00000111652	12	+	0.00298844	0.0581128	0.953659	0.999999	COPS7A	6730669	6730703	-0.735076
238391	ENSG00000164307	5	-	0.00135359	0.0581075	0.953663	0.999999	ERAP1	96795042	96795162	2.7979
344756	ENSG00000187609	9	-	-0.00423161	-0.0581077	0.953665	0.999999	EXD3	137391802	137393235	-1.87681
131666	ENSG00000082146	2	+	0.00348232	0.0581031	0.953667	0.999999	STRADB	201477619	201477725	5.1706
604438	ENSG00000171867	20	+	0.00361555	0.0581024	0.953669	0.999999	PRNP	4686509	4686512	-1.23832
207416	ENSG00000168924	4	-	-0.00148554	-0.0580886	0.953679	0.999999	LETM1	1811479	1814573	2.76523
307566	ENSG00000133740	8	+	0.00403863	0.0580707	0.953693	0.999999	E2F5	85202147	85202256	-1.0935
293935	ENSG00000085563	7	-	-0.00394684	-0.0580673	0.953695	0.999999	ABCB1	87600755	87600812	-1.3136
284513	ENSG00000059377	7	+	0.00324467	0.0580641	0.953698	0.999999	TBXAS1	139957581	139957633	-0.676555
263101	ENSG00000096063	6	-	0.00165527	0.0580611	0.9537	0.999999	SRPK1	35869552	35869588	2.14889
496419	ENSG00000176476	16	+	-0.00245062	-0.0580607	0.953701	0.999999	SGF29	28589100	28589164	0.198561
371618	ENSG00000121671	11	+	0.00373239	0.058059	0.953702	0.999999	CRY2	45870613	45870841	-1.86049
168785	ENSG00000091972	3	+	-0.00458372	-0.0580463	0.953713	0.999999	CD200	112349712	112349819	-1.18564
292777	ENSG00000277072	7	-	0.00427181	0.0580455	0.953713	0.999999	STAG3L2	74885023	74885146	-1.86862
117245	ENSG00000163803	2	+	0.00384226	0.0580444	0.953713	0.999999	PLB1	28617727	28617787	-0.214999
76809	ENSG00000177954	1	+	0.00367044	0.0580374	0.95372	0.999999	RPS27	153992065	153992145	2.83677
195177	ENSG00000174227	4	+	0.00324105	0.058036	0.95372	0.999999	PIGG	499299	499353	-1.65042
245771	ENSG00000204628	5	-	0.00154042	0.0580314	0.953724	0.999999	RACK1	181239070	181239070	5.71735
631037	ENSG00000184436	22	-	-0.00427543	-0.0580252	0.953729	0.999999	THAP7	21001743	21001795	-2.3642
158910	ENSG00000115677	2	-	0.00145199	0.0580173	0.953735	0.999999	HDLBP	241256600	241256708	3.21485
652689	ENSG00000102034	X	-	0.00325747	0.0580162	0.953736	0.999999	ELF4	130069483	130069484	-0.915831
525192	ENSG00000160551	17	+	-0.00128202	-0.0580132	0.953738	0.999999	TAOK1	29491784	29491865	2.47685
182563	ENSG00000114316	3	-	0.00168148	0.0580089	0.953742	0.999999	USP4	49317119	49317478	1.00074
252442	ENSG00000096093	6	+	0.00393892	0.0579865	0.95376	0.999999	EFHC1	52438353	52438364	-1.59858
645705	ENSG00000130826	X	+	-0.00177666	-0.0579852	0.953761	0.999999	DKC1	154773144	154773249	1.06172
202734	ENSG00000138798	4	+	-0.00526312	-0.0579837	0.953762	0.999999	EGF	109987744	109987855	-2.20035
473822	ENSG00000138604	15	+	0.00262124	0.0579824	0.953764	0.999999	GLCE	69196415	69197458	-0.175475
110613	ENSG00000117139	1	-	-0.00199684	-0.0579804	0.953764	0.999999	KDM5B	202766926	202767030	0.857396
640936	ENSG00000147162	X	+	-0.00255123	-0.057967	0.953775	0.999999	OGT	71556456	71556679	-0.208103
546538	ENSG00000141698	17	-	0.00366226	0.0579643	0.953778	0.999999	NT5C3B	41828905	41828952	-0.704543
421098	ENSG00000059804	12	-	-0.00403972	-0.0579635	0.953778	0.999999	SLC2A3	7919230	7919230	-1.16146
409759	ENSG00000123338	12	+	-0.00117244	-0.0579602	0.953781	0.999999	NCKAP1L	54531743	54531825	2.88365
572407	ENSG00000037757	19	+	-0.00226317	-0.0579596	0.953781	0.999999	MRI1	13768871	13769048	0.686819
152927	ENSG00000155657	2	-	0.0021148	0.0579577	0.953782	0.999999	TTN	178551630	178553396	1.64074
611792	ENSG00000089048	20	-	-0.00259275	-0.0579564	0.953784	0.999999	ESF1	13782598	13783183	0.730107
256721	ENSG00000152818	6	+	-0.00123984	-0.0579556	0.953784	0.999999	UTRN	144490929	144491102	3.76317
592866	ENSG00000127526	19	-	-0.00279007	-0.0579557	0.953784	0.999999	SLC35E1	16551759	16551868	-0.442941
187815	ENSG00000138496	3	-	0.00179821	0.0579522	0.953787	0.999999	PARP9	122528005	122528743	4.34707
484834	ENSG00000103657	15	-	0.00335712	0.0579491	0.953789	0.999999	HERC1	63625942	63625984	-1.78205
400971	ENSG00000109971	11	-	0.00130033	0.0579482	0.95379	0.999999	HSPA8	123058791	123058830	5.39778
262300	ENSG00000204264	6	-	0.00139854	0.057944	0.953794	0.999999	PSMB8	32841021	32841047	3.68314
578597	ENSG00000105197	19	+	-0.00397603	-0.0579381	0.953798	0.999999	TIMM50	39491512	39491896	-2.13735
417602	ENSG00000139718	12	+	-0.00342989	-0.0579351	0.953801	0.999999	SETD1B	121808208	121808320	-0.766871
304168	ENSG00000165392	8	+	0.00220446	0.0579333	0.953802	0.999999	WRN	31116354	31116528	0.416671
290976	ENSG00000136270	7	-	0.00220898	0.0579323	0.953803	0.999999	TBRG4	45108932	45108943	0.388473
349878	ENSG00000156026	10	+	0.0030521	0.0579269	0.953807	0.999999	MCU	72692619	72693066	-0.836686
183534	ENSG00000164091	3	-	0.00120204	0.0579129	0.953819	0.999999	WDR82	52278201	52278321	2.88521
251397	ENSG00000112640	6	+	-0.0028665	-0.0579055	0.953824	0.999999	PPP2R5D	43007012	43007110	-0.46353
343181	ENSG00000136819	9	-	0.00287125	0.0579025	0.953827	0.999999	C9orf78	129833447	129833517	4.59504
483620	ENSG00000047346	15	-	0.00168241	0.057897	0.953831	0.999999	FAM214A	52601086	52601164	1.70539
247756	ENSG00000111801	6	+	0.00183165	0.0578964	0.953831	0.999999	BTN3A3	26451916	26451917	1.40798
499509	ENSG00000087253	16	+	-0.00143689	-0.0578961	0.953832	0.999999	LPCAT2	55528493	55528594	3.52496
266582	ENSG00000146282	6	-	0.0022103	0.0578905	0.953836	0.999999	RARS2	87514957	87515020	0.462257
434171	ENSG00000123066	12	-	0.00186117	0.0578901	0.953836	0.999999	MED13L	115982604	115983116	1.47849
422837	ENSG00000111731	12	-	-0.00242135	-0.0578888	0.953837	0.999999	C2CD5	22519040	22519114	-0.00259209
88533	ENSG00000162585	1	-	-0.00417887	-0.0578844	0.953842	0.999999	FAAP20	2186838	2187206	-2.272
132339	ENSG00000118246	2	+	-0.00193242	-0.0578839	0.953842	0.999999	FASTKD2	206771182	206771290	1.25824
185168	ENSG00000144744	3	-	-0.00218494	-0.0578751	0.953848	0.999999	UBA3	69071093	69071534	0.721878
588570	ENSG00000125651	19	-	0.00191021	0.0578746	0.953849	0.999999	GTF2F1	6391902	6391952	1.30105
282598	ENSG00000004866	7	+	-0.00292816	-0.0578732	0.95385	0.999999	ST7	117130506	117130606	-0.350697
258594	ENSG00000130023	6	+	0.00273537	0.0578721	0.953851	0.999999	ERMARD	169773319	169773402	-0.451233
571188	ENSG00000129351	19	+	-0.00149385	-0.0578582	0.953862	0.999999	ILF3	10677163	10677204	1.90724
570058	ENSG00000263264	19	+	-0.00179374	-0.057857	0.953863	0.999999	AC119396.1	7382792	7382833	2.19101
639053	ENSG00000068438	X	+	0.00299919	0.0578543	0.953865	0.999999	FTSJ1	48478449	48478518	-0.914157
473231	ENSG00000180357	15	+	-0.00187915	-0.0578541	0.953866	0.999999	ZNF609	64674772	64676256	2.06655
174339	ENSG00000136521	3	+	0.00193458	0.0578502	0.953868	0.999999	NDUFB5	179618478	179618521	1.68029
392792	ENSG00000162236	11	-	-0.00179658	-0.0578375	0.953879	0.999999	STX5	62825423	62825486	1.03703
169040	ENSG00000178075	3	+	0.0039923	0.0578361	0.953879	0.999999	GRAMD1C	113934432	113934456	-1.02946
540961	ENSG00000006744	17	-	-0.00179755	-0.0578235	0.953889	0.999999	ELAC2	12993687	12993831	0.971115
461677	ENSG00000100504	14	-	-0.00151782	-0.0578202	0.953892	0.999999	PYGL	50909895	50910102	4.99246
123575	ENSG00000040933	2	+	-0.00168369	-0.0578175	0.953894	0.999999	INPP4A	98520687	98520731	1.72786
481441	ENSG00000103978	15	-	0.00159009	0.0578126	0.953898	0.999999	TMEM87A	42233213	42233306	1.53109
541212	ENSG00000221926	17	-	-0.00427156	-0.0578111	0.9539	0.999999	TRIM16	15682854	15682860	-2.27288
407471	ENSG00000134291	12	+	0.00359427	0.0578101	0.9539	0.999999	TMEM106C	47964213	47964240	-1.49554
393487	ENSG00000168067	11	-	-0.00307748	-0.0578013	0.953907	0.999999	MAP4K2	64802885	64802942	-1.07226
106739	ENSG00000132694	1	-	-0.00258094	-0.0577985	0.953909	0.999999	ARHGEF11	156939548	156939740	0.103331
115918	ENSG00000079785	2	+	-0.00212027	-0.0577947	0.953912	0.999999	DDX1	15599669	15599716	0.684106
300771	ENSG00000146918	7	-	0.00436002	0.0577906	0.953916	0.999999	NCAPG2	158656602	158656705	-1.2926
433202	ENSG00000139436	12	-	0.00127465	0.0577794	0.953925	0.999999	GIT2	109980952	109981046	3.37705
439520	ENSG00000165416	13	+	0.00172007	0.0577725	0.95393	0.999999	SUGT1	52676230	52676320	1.64889
70485	ENSG00000137955	1	+	0.00194902	0.0577667	0.953935	0.999999	RABGGTB	75791285	75791337	1.1387
333013	ENSG00000130714	9	+	-0.003108	-0.0577603	0.95394	0.999999	POMT1	131504189	131504340	-0.935137
618784	ENSG00000157601	21	+	-0.00795462	-0.0577441	0.953953	0.999999	MX1	41432031	41432049	-0.914499
541205	ENSG00000221926	17	-	0.00410664	0.0577435	0.953954	0.999999	TRIM16	15677631	15677682	-2.03424
589072	ENSG00000076924	19	-	-0.00353087	-0.0577432	0.953954	0.999999	XAB2	7627441	7627727	-1.42227
555922	ENSG00000183684	17	-	0.00413954	0.0577351	0.953961	0.999999	ALYREF	81888901	81888987	-1.95897
624735	ENSG00000211649	22	+	0.00782848	0.0577378	0.953962	0.999999	IGLV7-46	22369614	22369693	-2.26637
624736	ENSG00000211649	22	+	-0.00782848	-0.0577378	0.953962	0.999999	IGLV7-46	22369783	22370087	-1.21382
93910	ENSG00000134686	1	-	-0.00179112	-0.0577305	0.953964	0.999999	PHC2	33328870	33329146	3.62681
73528	ENSG00000116459	1	+	-0.00321688	-0.0577276	0.953966	0.999999	ATP5PB	111449465	111449483	-0.0847409
132965	ENSG00000138363	2	+	-0.00407516	-0.0577017	0.953987	0.999999	ATIC	215349734	215349756	-2.2896
615041	ENSG00000196562	20	-	0.00186497	0.0577001	0.953988	0.999999	SULF2	47663070	47663212	2.84039
576154	ENSG00000126249	19	+	0.00413789	0.0577022	0.953988	0.999999	PDCD2L	34421519	34421590	-1.73147
133429	ENSG00000144579	2	+	-0.00175229	-0.0576957	0.953991	0.999999	CTDSP1	218401564	218401712	1.80841
604351	ENSG00000275491	20	+	-0.00653445	-0.0576968	0.953995	0.999999	LINC01730	3808357	3808602	-2.0282
604354	ENSG00000275491	20	+	0.00653445	0.0576968	0.953995	0.999999	LINC01730	3812168	3812434	-1.92331
365981	ENSG00000177963	11	+	-0.00194068	-0.0576885	0.953997	0.999999	RIC8A	212837	212869	1.07223
471115	ENSG00000166734	15	+	-0.00166699	-0.0576851	0.954	0.999999	CASC4	44337763	44337763	1.89649
451541	ENSG00000027075	14	+	0.00154303	0.0576839	0.954001	0.999999	PRKCH	61449248	61449252	2.55368
436879	ENSG00000196199	13	+	-0.0011157	-0.0576838	0.954001	0.999999	MPHOSPH8	19646754	19647291	3.70664
432887	ENSG00000110880	12	-	0.00168985	0.0576748	0.954008	0.999999	CORO1C	108647380	108647383	2.10816
130180	ENSG00000077232	2	+	-0.00173885	-0.0576712	0.954011	0.999999	DNAJC10	182757692	182757773	2.07565
208992	ENSG00000091490	4	-	0.00210418	0.0576659	0.954015	0.999999	SEL1L3	25755922	25756908	0.822975
231777	ENSG00000169220	5	+	0.00207411	0.0576608	0.954019	0.999999	RGS14	177366177	177366355	1.11582
153338	ENSG00000187231	2	-	-0.0028874	-0.0576594	0.95402	0.999999	SESTD1	179149297	179149381	-0.220857
578809	ENSG00000105223	19	+	0.00232974	0.0576558	0.954023	0.999999	PLD3	40366610	40366644	0.469422
548830	ENSG00000263766	17	-	-0.00355794	-0.0576561	0.954024	0.999999	AC025682.1	47626547	47626627	-0.841537
560699	ENSG00000049759	18	+	0.00485392	0.0576462	0.954031	0.999999	NEDD4L	58364268	58364333	-1.74433
322805	ENSG00000104522	8	-	0.0038767	0.0576425	0.954034	0.999999	TSTA3	143614322	143614363	0.394886
504386	ENSG00000103196	16	+	0.00267754	0.0576376	0.954038	0.999999	CRISPLD2	84845786	84845904	1.46893
257450	ENSG00000213079	6	+	-0.0013895	-0.057634	0.95404	0.999999	SCAF8	154827172	154827240	1.974
258795	ENSG00000230438	6	-	-0.00266598	-0.0576328	0.954043	0.999999	SERPINB9P1	2854926	2855690	1.44129
652273	ENSG00000125351	X	-	-0.00303855	-0.0576257	0.954047	0.999999	UPF3B	119843191	119843301	-0.731272
79005	ENSG00000143226	1	+	-0.00206337	-0.0576247	0.954048	0.999999	FCGR2A	161519661	161519713	2.18222
437905	ENSG00000083642	13	+	0.00155477	0.057621	0.954051	0.999999	PDS5B	32732101	32732224	1.84456
80853	ENSG00000143337	1	+	-0.00137197	-0.0576205	0.954051	0.999999	TOR1AIP1	179903966	179904022	2.98188
527755	ENSG00000167920	17	+	-0.00460568	-0.0576191	0.954055	0.999999	TMEM99	40833115	40833199	-2.1278
117228	ENSG00000163803	2	+	0.0055494	0.057611	0.954059	0.999999	PLB1	28592661	28592719	-1.99245
241900	ENSG00000113580	5	-	0.0023448	0.057585	0.954079	0.999999	NR3C1	143401258	143401397	-0.179879
598342	ENSG00000167384	19	-	-0.00279849	-0.0575832	0.954081	0.999999	ZNF180	44484361	44484435	-0.193264
200102	ENSG00000018189	4	+	-0.00229117	-0.0575825	0.954081	0.999999	RUFY3	70794795	70794894	0.199471
285265	ENSG00000159840	7	+	0.00251665	0.0575712	0.954091	0.999999	ZYX	143388219	143388339	0.771984
222960	ENSG00000157107	5	+	0.00240609	0.0575608	0.954099	0.999999	FCHO2	73078180	73078312	1.0047
359977	ENSG00000171988	10	-	0.00142667	0.0575585	0.9541	0.999999	JMJD1C	63215438	63215455	3.14433
332958	ENSG00000130723	9	+	-0.00214175	-0.0575483	0.954109	0.999999	PRRC2B	131436620	131436722	1.08685
209259	ENSG00000174125	4	-	0.00349658	0.0575388	0.954116	0.999999	TLR1	38805534	38805578	-0.75183
274162	ENSG00000136243	7	+	0.00183454	0.0575361	0.954119	0.999999	NUPL2	23185070	23185298	1.70154
139248	ENSG00000119778	2	-	0.00152366	0.0575345	0.95412	0.999999	ATAD2B	23823511	23823569	1.78059
390249	ENSG00000175220	11	-	-0.00188159	-0.0575328	0.954121	0.999999	ARHGAP1	46677080	46678722	1.53262
475514	ENSG00000166411	15	+	-0.00243018	-0.057532	0.954122	0.999999	IDH3A	78166241	78166302	0.129072
290120	ENSG00000227191	7	-	0.00383044	0.0575333	0.954123	0.999999	TRGC2	38239580	38240166	3.4049
99922	ENSG00000174842	1	-	-0.00376481	-0.0575239	0.954128	0.999999	GLMN	92266419	92266492	-1.51965
652464	ENSG00000125676	X	-	-0.0026299	-0.0575198	0.954131	0.999999	THOC2	123600800	123601208	-0.530922
564529	ENSG00000186814	18	-	0.00389499	0.0575096	0.95414	0.999999	ZSCAN30	35260375	35260407	-2.05635
475769	ENSG00000185787	15	+	-0.00182201	-0.0575036	0.954144	0.999999	MORF4L1	78891552	78891572	2.41806
494504	ENSG00000103222	16	+	-0.00258309	-0.0575004	0.954147	0.999999	ABCC1	16068156	16068302	-0.146174
280186	ENSG00000196367	7	+	0.00219153	0.0574956	0.954151	0.999999	TRRAP	98978769	98978904	0.651466
120965	ENSG00000135636	2	+	0.00233921	0.0574911	0.954154	0.999999	DYSF	71570229	71570334	1.86165
120926	ENSG00000075292	2	+	-0.00281385	-0.0574844	0.954159	0.999999	ZNF638	71433284	71433475	-0.433633
390202	ENSG00000110497	11	-	0.00247239	0.0574784	0.954164	0.999999	AMBRA1	46408513	46408706	-0.161995
587668	ENSG00000167658	19	-	0.00187508	0.0574736	0.954168	0.999999	EEF2	3980687	3980709	4.75568
317479	ENSG00000154582	8	-	-0.00229893	-0.0574714	0.95417	0.999999	ELOC	73946534	73946699	0.844261
413854	ENSG00000136040	12	+	0.00139893	0.0574675	0.954173	0.999999	PLXNC1	94169153	94169293	4.37419
216521	ENSG00000198589	4	-	0.00167249	0.0574551	0.954183	0.999999	LRBA	150487732	150487760	1.31134
534911	ENSG00000092931	17	+	0.00260071	0.0574495	0.954187	0.999999	MFSD11	76738166	76738281	-0.407868
405634	ENSG00000111726	12	+	0.00252074	0.0574393	0.954196	0.999999	CMAS	22055149	22055291	0.744226
108864	ENSG00000235750	1	-	0.00249912	0.0574349	0.9542	0.999999	KIAA0040	175176400	175176474	0.254218
73037	ENSG00000134184	1	+	-0.00877134	-0.0574349	0.9542	0.999999	GSTM1	109689048	109689129	-1.93529
560930	ENSG00000166562	18	+	-0.0024924	-0.0574322	0.954202	0.999999	SEC11C	59155688	59155807	0.885679
268927	ENSG00000152894	6	-	0.00371081	0.0574279	0.954205	0.999999	PTPRK	128184573	128184725	-0.800447
139237	ENSG00000119778	2	-	-0.00153344	-0.0574232	0.954208	0.999999	ATAD2B	23788512	23788647	1.73976
63141	ENSG00000011009	1	+	0.00366162	0.0574108	0.954218	0.999999	LYPLA2	23791187	23791202	-1.6632
608273	ENSG00000124155	20	+	0.00227653	0.0574007	0.954226	0.999999	PIGT	45421383	45421409	0.262645
584318	ENSG00000239998	19	+	0.00203607	0.0573958	0.95423	0.999999	LILRA2	54575837	54575957	1.60331
254730	ENSG00000135587	6	+	0.00244417	0.0573908	0.954234	0.999999	SMPD2	109442572	109442625	-0.0343725
599217	ENSG00000130749	19	-	-0.00368312	-0.0573761	0.954246	0.999999	ZC3H4	47086384	47086538	-1.5393
200863	ENSG00000251442	4	+	-0.00415075	-0.0573766	0.954246	0.999999	LINC01094	78646217	78646263	-1.26037
164428	ENSG00000164053	3	+	-0.00416654	-0.0573677	0.954253	0.999999	ATRIP	48464041	48464132	-2.42196
79040	ENSG00000244682	1	+	-0.00353408	-0.0573638	0.954256	0.999999	FCGR2C	161599804	161599828	1.57103
155278	ENSG00000138442	2	-	0.00245765	0.0573619	0.954257	0.999999	WDR12	202911436	202912226	0.226642
343556	ENSG00000165699	9	-	-0.00241311	-0.0573584	0.95426	0.999999	TSC1	132935033	132935090	0.174453
248516	ENSG00000204574	6	+	0.00162365	0.0573585	0.95426	0.999999	ABCF1	30586134	30586305	1.48415
539069	ENSG00000072849	17	-	-0.00229019	-0.0573573	0.954261	0.999999	DERL2	5481101	5481142	0.0530709
108925	ENSG00000143207	1	-	0.00134793	0.0573501	0.954267	0.999999	COP1	176043810	176043818	2.72353
88653	ENSG00000157881	1	-	0.00236222	0.0573396	0.954275	0.999999	PANK4	2510057	2510157	0.0063028
565195	ENSG00000078043	18	-	0.00382339	0.0573381	0.954276	0.999999	PIAS2	46846464	46846706	-1.94358
518967	ENSG00000167508	16	-	-0.00371594	-0.0573278	0.954284	0.999999	MVD	88663047	88663065	-1.86305
64875	ENSG00000121774	1	+	-0.00226028	-0.0573262	0.954286	0.999999	KHDRBS1	32045331	32045390	-0.281588
589858	ENSG00000196605	19	-	0.00378534	0.0573241	0.954288	0.999999	ZNF846	9759860	9759872	-1.56281
435161	ENSG00000089053	12	-	0.00325498	0.0573189	0.954291	0.999999	ANAPC5	121326486	121326642	-1.57775
396042	ENSG00000186635	11	-	0.00218614	0.0573178	0.954292	0.999999	ARAP1	72712569	72713151	1.38883
581751	ENSG00000104805	19	+	0.00518599	0.0573134	0.954296	0.999999	NUCB1	48918785	48918999	-2.31434
224822	ENSG00000248734	5	+	0.00328192	0.0573153	0.954296	0.999999	AC008906.1	96785728	96785999	0.0398491
206572	ENSG00000164306	4	+	0.00324233	0.0573122	0.954297	0.999999	PRIMPOL	184694522	184694592	-0.853491
244381	ENSG00000087206	5	-	0.00250089	0.057312	0.954297	0.999999	UIMC1	176970690	176970741	-0.335586
353777	ENSG00000197142	10	+	-0.00143608	-0.0573051	0.954302	0.999999	ACSL5	112408422	112408521	1.90159
541751	ENSG00000072310	17	-	-0.00418768	-0.0573026	0.954304	0.999999	SREBF1	17817696	17817750	-2.50716
579611	ENSG00000076928	19	+	-0.00230805	-0.0573017	0.954305	0.999999	ARHGEF1	41888064	41888106	0.242246
543908	ENSG00000108578	17	-	0.00203532	0.0573011	0.954306	0.999999	BLMH	30271271	30271388	0.764214
69880	ENSG00000198160	1	+	0.00415521	0.0572884	0.954316	0.999999	MIER1	66928887	66928889	-1.9059
339334	ENSG00000196305	9	-	0.00149836	0.0572861	0.954318	0.999999	IARS	92269885	92269983	1.70628
335090	ENSG00000107020	9	-	-0.00257174	-0.0572845	0.95432	0.999999	PLGRKT	5431897	5431983	0.25468
241566	ENSG00000131504	5	-	-0.0026322	-0.0572806	0.954322	0.999999	DIAPH1	141528544	141528544	0.579012
123041	ENSG00000121152	2	+	0.0052855	0.0572811	0.954323	0.999999	NCAPH	96360143	96360249	-2.39553
475613	ENSG00000136381	15	+	0.00157548	0.0572694	0.954331	0.999999	IREB2	78498033	78498209	1.96418
178490	ENSG00000131370	3	-	0.00307	0.057263	0.954336	0.999999	SH3BP5	15273116	15273405	-0.780556
245664	ENSG00000131446	5	-	-0.00246706	-0.0572624	0.954336	0.999999	MGAT1	180808844	180808885	0.207486
130646	ENSG00000064933	2	+	0.00293639	0.0572439	0.954351	0.999999	PMS1	189864115	189864202	-0.484377
584328	ENSG00000104974	19	+	-0.0048815	-0.0572417	0.954353	0.999999	LILRA1	54593582	54593647	-2.42193
343433	ENSG00000125485	9	-	-0.00297222	-0.0572338	0.954359	0.999999	DDX31	132618330	132618441	-0.791581
457356	ENSG00000182979	14	+	-0.00287055	-0.0572302	0.954362	0.999999	MTA1	105458270	105458343	-0.698424
273323	ENSG00000164654	7	+	0.00274928	0.057221	0.95437	0.999999	MIOS	7607497	7608925	-0.415953
253131	ENSG00000119900	6	+	-0.00159171	-0.0572213	0.95437	0.999999	OGFRL1	71293533	71293611	4.05948
267638	ENSG00000081087	6	-	0.0041361	0.0572199	0.954371	0.999999	OSTM1	108049532	108049583	-2.14708
119286	ENSG00000068912	2	+	0.00225423	0.0572179	0.954372	0.999999	ERLEC1	53795933	53796013	1.09262
416454	ENSG00000135148	12	+	0.00292868	0.0572156	0.954374	0.999999	TRAFD1	112130470	112130510	-0.682963
153963	ENSG00000115415	2	-	-0.00213482	-0.0572151	0.954374	0.999999	STAT1	190987039	190987068	3.8526
315381	ENSG00000029534	8	-	-0.00386668	-0.0572102	0.954378	0.999999	ANK1	41733971	41734069	1.56466
212141	ENSG00000152795	4	-	-0.00125411	-0.0572097	0.954379	0.999999	HNRNPDL	82428278	82428446	4.16089
424541	ENSG00000134294	12	-	-0.00137308	-0.057202	0.954385	0.999999	SLC38A2	46370799	46370857	2.97095
69417	ENSG00000162607	1	+	0.00168764	0.0572023	0.954385	0.999999	USP1	62444738	62445429	3.58504
278401	ENSG00000146701	7	+	-0.003439	-0.0572015	0.954385	0.999999	MDH2	76067068	76067506	-1.56302
281349	ENSG00000257923	7	+	0.00377085	0.0571996	0.954386	0.999999	CUX1	101816008	101816008	-1.61225
641669	ENSG00000101811	X	+	-0.00220574	-0.057196	0.95439	0.999999	CSTF2	100823292	100823428	0.326706
106925	ENSG00000163534	1	-	-0.00352413	-0.0571936	0.954391	0.999999	FCRL1	157797101	157797129	1.11525
517213	ENSG00000214331	16	-	0.00373636	0.05719	0.954394	0.999999	AC009053.1	74332402	74332566	-1.75478
98201	ENSG00000162434	1	-	-0.00127519	-0.0571841	0.954399	0.999999	JAK1	64835396	64835506	4.44088
473741	ENSG00000169018	15	+	0.00140748	0.0571816	0.954401	0.999999	FEM1B	68290074	68290211	2.50449
383216	ENSG00000137642	11	+	-0.00172503	-0.0571803	0.954402	0.999999	SORL1	121621064	121621234	5.69311
363633	ENSG00000076685	10	-	0.00119887	0.0571746	0.954406	0.999999	NT5C2	103101235	103101326	3.44351
160878	ENSG00000228242	3	+	0.00311296	0.0571708	0.954409	0.999999	AC093495.1	14148402	14148423	-0.507956
336206	ENSG00000107201	9	-	0.00219455	0.0571665	0.954413	0.999999	DDX58	32459371	32459514	3.10552
388633	ENSG00000151116	11	-	-0.00265563	-0.0571617	0.954417	0.999999	UEVLD	18532385	18532405	-0.327043
256657	ENSG00000112419	6	+	0.00231822	0.0571596	0.954418	0.999999	PHACTR2	143788773	143788910	0.337512
616262	ENSG00000101191	20	-	-0.00265886	-0.0571454	0.95443	0.999999	DIDO1	62926470	62926471	-0.527618
217385	ENSG00000181381	4	-	-0.00255378	-0.0571411	0.954433	0.999999	DDX60L	168394461	168394464	1.72744
273304	ENSG00000164654	7	+	0.00234094	0.0571367	0.954437	0.999999	MIOS	7568026	7568123	0.31841
108940	ENSG00000143207	1	-	0.00115806	0.0571305	0.954441	0.999999	COP1	176163827	176163891	4.00198
106828	ENSG00000143297	1	-	0.00478812	0.0571275	0.954444	0.999999	FCRL5	157542859	157543137	-0.40559
392892	ENSG00000255717	11	-	-0.00231236	-0.0571182	0.954451	0.999999	SNHG1	62854286	62854342	0.392364
285985	ENSG00000213203	7	+	-0.00143866	-0.0571203	0.954451	0.999999	GIMAP1	150722371	150724284	3.69506
623319	ENSG00000160294	21	-	0.00187994	0.0571109	0.954457	0.999999	MCM3AP	46260793	46260906	0.70756
478219	ENSG00000140443	15	+	-0.00176332	-0.0571098	0.954458	0.999999	IGF1R	98707831	98708107	2.60828
624020	ENSG00000128191	22	+	0.00357897	0.0571061	0.954461	0.999999	DGCR8	20087036	20087161	-1.72482
418105	ENSG00000086598	12	+	0.00137552	0.0571014	0.954465	0.999999	TMED2	123590342	123590446	4.01229
292020	ENSG00000169919	7	-	-0.00370367	-0.0570758	0.954485	0.999999	GUSB	65960698	65960700	-2.20166
131853	ENSG00000138380	2	+	0.00300719	0.057067	0.954492	0.999999	CARF	202913034	202913102	-0.744432
522216	ENSG00000166579	17	+	-0.00211068	-0.0570535	0.954503	0.999999	NDEL1	8444954	8445040	0.655788
530111	ENSG00000136436	17	+	-0.00131681	-0.0570513	0.954504	0.999999	CALCOCO2	48848083	48848166	2.98554
374988	ENSG00000149823	11	+	0.00384581	0.0570479	0.954507	0.999999	VPS51	65096227	65096243	-2.35794
190120	ENSG00000175066	3	-	0.00257109	0.05704	0.954514	0.999999	GK5	142186194	142186267	0.197858
207184	ENSG00000145214	4	-	0.0042082	0.0570338	0.954519	0.999999	DGKQ	967728	967802	-2.35227
247609	ENSG00000186470	6	+	-0.00229331	-0.0570327	0.954519	0.999999	BTN3A2	26374771	26374798	2.3679
338258	ENSG00000135048	9	-	-0.00127419	-0.057032	0.95452	0.999999	CEMIP2	71700642	71700824	2.86231
167639	ENSG00000169379	3	+	0.0038598	0.0570243	0.954526	0.999999	ARL13B	94053301	94053456	-1.64869
521238	ENSG00000170291	17	+	-0.00362317	-0.0570121	0.954536	0.999999	ELP5	7258927	7258968	-1.68395
85201	ENSG00000143786	1	+	-0.00486441	-0.0570022	0.954546	0.999999	CNIH3	224521000	224521221	-0.832287
617896	ENSG00000159140	21	+	0.00140374	0.0569969	0.954548	0.999999	SON	33559230	33559376	2.50566
343673	ENSG00000148297	9	-	-0.00246707	-0.0569975	0.954548	0.999999	MED22	133343690	133343746	-0.0389487
331694	ENSG00000167114	9	+	0.00313573	0.0569889	0.954555	0.999999	SLC27A4	128352638	128352747	-0.85236
401782	ENSG00000170325	11	-	-0.00260968	-0.0569856	0.954557	0.999999	PRDM10	129914704	129915018	-0.24637
121572	ENSG00000159399	2	+	0.00424436	0.0569826	0.954559	0.999999	HK2	74867785	74867907	-1.74128
253066	ENSG00000082269	6	+	0.00302727	0.0569771	0.954564	0.999999	FAM135A	70482133	70482154	-0.655267
198048	ENSG00000065882	4	+	0.00364806	0.0569564	0.95458	0.999999	TBC1D1	37901998	37902002	-2.00483
625763	ENSG00000225783	22	+	-0.00271547	-0.0569532	0.954583	0.999999	MIAT	26665878	26665909	1.4177
262722	ENSG00000112514	6	-	0.00166451	0.0569524	0.954583	0.999999	CUTA	33417097	33417142	1.97557
543677	ENSG00000196535	17	-	0.00197483	0.0569509	0.954584	0.999999	MYO18A	29120676	29120758	0.881079
460249	ENSG00000092148	14	-	0.00153022	0.0569477	0.954587	0.999999	HECTD1	31105590	31105627	1.53297
80262	ENSG00000094975	1	+	0.00276114	0.0569466	0.954588	0.999999	SUCO	172608313	172608746	-0.408738
145310	ENSG00000042445	2	-	0.00239548	0.0569439	0.95459	0.999999	RETSAT	85343999	85344165	-0.0105873
153410	ENSG00000163510	2	-	-0.00223488	-0.0569408	0.954593	0.999999	CWC22	179973193	179973246	0.422754
361325	ENSG00000148606	10	-	0.00221444	0.05694	0.954593	0.999999	POLR3A	78019162	78019252	0.167231
157674	ENSG00000135898	2	-	-0.00414137	-0.056942	0.954593	0.999999	GPR55	230909866	230910236	-1.01458
459452	ENSG00000100908	14	-	0.00390218	0.0569345	0.954599	0.999999	EMC9	24139130	24139196	-1.54043
417943	ENSG00000130787	12	+	-0.00250193	-0.056933	0.954599	0.999999	HIP1R	122848466	122848608	-0.0230048
519929	ENSG00000167720	17	+	-0.00357712	-0.0569325	0.954601	0.999999	SRR	2323965	2325260	-0.671536
480080	ENSG00000134153	15	-	0.00160484	0.0569309	0.954601	0.999999	EMC7	34084330	34084363	1.77834
353312	ENSG00000148843	10	+	0.00203934	0.0569246	0.954605	0.999999	PDCD11	103405076	103405183	0.427429
571152	ENSG00000129353	19	+	-0.0016272	-0.0569199	0.954609	0.999999	SLC44A2	10638227	10638315	3.00086
64212	ENSG00000117751	1	+	0.00158101	0.05691	0.954618	0.999999	PPP1R8	27850093	27850414	1.93429
540571	ENSG00000007237	17	-	0.00435239	0.0569073	0.954619	0.999999	GAS7	9958925	9959003	-1.75816
555627	ENSG00000185504	17	-	0.00404048	0.0569036	0.954623	0.999999	FAAP100	81551732	81551927	-2.60422
592804	ENSG00000127527	19	-	-0.00415297	-0.0568997	0.954625	0.999999	EPS15L1	16437000	16437064	-2.18725
167638	ENSG00000169379	3	+	-0.00402304	-0.0568998	0.954626	0.999999	ARL13B	94053187	94053300	-1.87481
129017	ENSG00000115827	2	+	-0.00241749	-0.0568983	0.954627	0.999999	DCAF17	171443523	171443613	0.0303906
356932	ENSG00000152465	10	-	-0.00162731	-0.0568934	0.954631	0.999999	NMT2	15108294	15109215	1.98427
511240	ENSG00000083093	16	-	-0.00373092	-0.056887	0.954636	0.999999	PALB2	23621362	23621389	-1.7616
130064	ENSG00000138434	2	+	0.00237426	0.0568746	0.954645	0.999999	ITPRID2	181891985	181892195	-0.600964
384000	ENSG00000110074	11	+	-0.00396129	-0.0568642	0.954654	0.999999	FOXRED1	126275794	126275867	-1.90012
423940	ENSG00000139117	12	-	0.00221986	0.0568614	0.954656	0.999999	CPNE8	38829379	38829455	0.665366
579077	ENSG00000090006	19	+	0.00368693	0.0568592	0.954658	0.999999	LTBP4	40623650	40623732	-1.72816
581723	ENSG00000087074	19	+	0.00417628	0.0568537	0.954663	0.999999	PPP1R15A	48876043	48876057	-1.76223
655002	ENSG00000231535	Y	+	0.00257022	0.0568399	0.954674	0.999999	LINC00278	3096995	3097056	-1.41019
238591	ENSG00000173930	5	-	-0.00235011	-0.0568367	0.954676	0.999999	SLCO4C1	102257115	102257310	0.915729
466462	ENSG00000140105	14	-	0.00205695	0.0568312	0.95468	0.999999	WARS	100369087	100369108	2.6152
423978	ENSG00000139116	12	-	-0.00286346	-0.0568304	0.954681	0.999999	KIF21A	39322668	39322882	-0.165643
344799	ENSG00000165802	9	-	-0.00292723	-0.0568292	0.954682	0.999999	NSMF	137453056	137453171	-0.698178
131556	ENSG00000003402	2	+	-0.00128108	-0.0568258	0.954684	0.999999	CFLAR	201160432	201160455	4.27439
320772	ENSG00000164983	8	-	0.00200302	0.056827	0.954684	0.999999	TMEM65	124327354	124327421	0.774569
132420	ENSG00000118260	2	+	0.00133579	0.0568222	0.954687	0.999999	CREB1	207597165	207597326	2.83011
93555	ENSG00000184007	1	-	-0.00254757	-0.056822	0.954687	0.999999	PTP4A2	31924018	31924165	-0.0801059
128364	ENSG00000115271	2	+	-0.00149716	-0.0568107	0.954696	0.999999	GCA	162356835	162356905	5.78492
197771	ENSG00000168214	4	+	0.00166166	0.0567974	0.954707	0.999999	RBPJ	26406264	26406265	1.6787
287381	ENSG00000106009	7	-	-0.00253079	-0.0567949	0.954709	0.999999	BRAT1	2539179	2539351	-0.330618
117336	ENSG00000163811	2	+	0.00186819	0.0567942	0.954709	0.999999	WDR43	28941461	28941574	1.24608
486750	ENSG00000138629	15	-	-0.00199128	-0.0567893	0.954713	0.999999	UBL7	74450802	74450859	2.04882
525405	ENSG00000108582	17	+	-0.00147378	-0.0567862	0.954716	0.999999	CPD	30445691	30446020	4.07254
104524	ENSG00000143416	1	-	-0.00390794	-0.0567789	0.954722	0.999999	SELENBP1	151366722	151366887	3.67044
303701	ENSG00000120915	8	+	-0.00306188	-0.056778	0.954722	0.999999	EPHX2	27505085	27505146	-0.351645
318045	ENSG00000133742	8	-	0.00475428	0.0567754	0.954724	0.999999	CA1	85329698	85329755	3.15607
654548	ENSG00000196924	X	-	-0.00212143	-0.0567632	0.954734	0.999999	FLNA	154354381	154354483	3.24194
495857	ENSG00000103353	16	+	0.00142814	0.0567564	0.95474	0.999999	UBFD1	23570859	23574387	3.21858
446725	ENSG00000126226	13	-	-0.00201745	-0.0567519	0.954743	0.999999	PCID2	113196197	113196222	0.736826
448374	ENSG00000100889	14	+	0.00346345	0.056749	0.954746	0.999999	PCK2	24096892	24097063	-1.32829
67736	ENSG00000126088	1	+	0.00381804	0.0567411	0.954752	0.999999	UROD	45014837	45014939	-1.92961
76091	ENSG00000163156	1	+	-0.00291821	-0.0567343	0.954758	0.999999	SCNM1	151166079	151166203	-0.622918
647268	ENSG00000174010	X	-	-0.00182477	-0.0567339	0.95476	0.999999	KLHL15	24005989	24006700	1.79479
87904	ENSG00000131584	1	-	-0.00359145	-0.0567277	0.954762	0.999999	ACAP3	1299357	1299617	-2.00353
266525	ENSG00000203875	6	-	0.00265044	0.0567207	0.954768	0.999999	SNHG5	85678236	85678259	0.818561
257981	ENSG00000197081	6	+	-0.00279624	-0.0567181	0.95477	0.999999	IGF2R	159969106	159969395	1.64905
540508	ENSG00000170310	17	-	0.00170893	0.0567176	0.954771	0.999999	STX8	9557434	9557510	1.55625
266357	ENSG00000135315	6	-	0.00280277	0.0567145	0.954773	0.999999	CEP162	84200789	84200905	-0.311255
600334	ENSG00000142546	19	-	-0.00187248	-0.0567104	0.954776	0.999999	NOSIP	49557090	49557217	2.03137
547269	ENSG00000012048	17	-	-0.00359888	-0.0567101	0.954776	0.999999	BRCA1	43063874	43063951	-1.36966
149578	ENSG00000115866	2	-	0.0017387	0.0567102	0.954776	0.999999	DARS	135911139	135911210	1.74878
438720	ENSG00000170919	13	+	0.00446454	0.0567047	0.954781	0.999999	TPT1-AS1	45391158	45391352	-2.5061
193018	ENSG00000114770	3	-	-0.00255893	-0.0567002	0.954784	0.999999	ABCC5	183925660	183925719	0.031449
396708	ENSG00000137492	11	-	-0.00350783	-0.0566967	0.954788	0.999999	THAP12	76380748	76380942	-0.549268
247004	ENSG00000008083	6	+	-0.00197516	-0.05669	0.954793	0.999999	JARID2	15501358	15501409	1.26027
498190	ENSG00000197302	16	+	0.00300666	0.0566855	0.954796	0.999999	ZNF720	31754485	31754536	-0.545572
437419	ENSG00000122026	13	+	-0.00395749	-0.0566817	0.954799	0.999999	RPL21	27251583	27251585	1.20994
590566	ENSG00000197256	19	-	0.00630269	0.0566686	0.95481	0.999999	KANK2	11169877	11169966	-2.63596
438912	ENSG00000139687	13	+	-0.00154656	-0.0566615	0.954815	0.999999	RB1	48376918	48377034	2.17428
154262	ENSG00000119041	2	-	0.00196307	0.0566552	0.95482	0.999999	GTF3C3	196778964	196779067	0.965869
163958	ENSG00000211456	3	+	0.00139447	0.056654	0.954821	0.999999	SACM1L	45722869	45722955	2.54046
165809	ENSG00000010322	3	+	-0.00169886	-0.0566479	0.954826	0.999999	NISCH	52479749	52479862	1.2686
467110	ENSG00000142208	14	-	0.00165375	0.0566395	0.954833	0.999999	AKT1	104775140	104775207	2.19573
526583	ENSG00000273611	17	+	0.00307174	0.0566324	0.954839	0.999999	ZNHIT3	36486728	36486785	-0.320696
303633	ENSG00000120899	8	+	-0.0014965	-0.0566275	0.954842	0.999999	PTK2B	27420657	27420744	2.76687
124009	ENSG00000115602	2	+	0.00397957	0.0566081	0.954858	0.999999	IL1RL1	102340098	102340196	-0.840961
534867	ENSG00000181038	17	+	-0.00405132	-0.0566018	0.954863	0.999999	METTL23	76726868	76726869	-2.25848
317370	ENSG00000147604	8	-	-0.00480461	-0.0565964	0.954867	0.999999	RPL7	73292796	73292797	1.30951
119287	ENSG00000068912	2	+	0.00220898	0.0565882	0.954874	0.999999	ERLEC1	53797515	53797592	1.13141
289513	ENSG00000196295	7	-	-0.0030433	-0.0565809	0.954879	0.999999	GARS-DT	30517206	30517498	-0.689591
526431	ENSG00000270647	17	+	-0.00223464	-0.0565809	0.954879	0.999999	TAF15	35809506	35809576	0.198976
580060	ENSG00000178386	19	+	-0.00473126	-0.0565801	0.954883	0.999999	ZNF223	44067274	44067991	-1.47636
554088	ENSG00000167881	17	-	0.00197295	0.0565637	0.954893	0.999999	SRP68	76047906	76047970	0.623877
73697	ENSG00000155363	1	+	-0.00276031	-0.0565635	0.954893	0.999999	MOV10	112696148	112696251	-0.230644
284700	ENSG00000106028	7	+	-0.00206195	-0.0565605	0.954896	0.999999	SSBP1	141738396	141738399	0.781459
75519	ENSG00000271383	1	+	0.0017717	0.0565531	0.954902	0.999999	NBPF19	149554495	149554764	2.78102
159514	ENSG00000150995	3	+	-0.00180084	-0.0565475	0.954906	0.999999	ITPR1	4818082	4818239	1.42396
484161	ENSG00000137776	15	-	-0.00143714	-0.0565378	0.954913	0.999999	SLTM	58887226	58887291	2.32507
411173	ENSG00000166908	12	+	0.0022219	0.0565352	0.954916	0.999999	PIP4K2C	57601245	57601348	0.163198
284448	ENSG00000146963	7	+	0.00313401	0.0565337	0.954917	0.999999	LUC7L2	139360205	139360322	-0.778406
548762	ENSG00000004897	17	-	0.00190034	0.056529	0.954921	0.999999	CDC27	47142428	47142436	1.47932
624749	ENSG00000211653	22	+	0.00721562	0.0565308	0.954924	0.999999	IGLV1-40	22409766	22409862	-1.44905
624750	ENSG00000211653	22	+	-0.00721562	-0.0565308	0.954924	0.999999	IGLV1-40	22409973	22410282	0.283069
121261	ENSG00000187605	2	+	-0.00235103	-0.0565215	0.954927	0.999999	TET3	73986404	73986525	0.770619
638891	ENSG00000078061	X	+	-0.00332188	-0.0565194	0.954928	0.999999	ARAF	47566639	47566780	-1.38353
71723	ENSG00000117528	1	+	-0.00208407	-0.0565123	0.954934	0.999999	ABCD3	94483170	94483239	0.672925
251294	ENSG00000024048	6	+	0.00128259	0.0565108	0.954935	0.999999	UBR2	42673791	42673887	2.97723
223024	ENSG00000145741	5	+	-0.00191023	-0.0564988	0.954945	0.999999	BTF3	73505436	73505493	2.96225
405367	ENSG00000052126	12	+	0.00460476	0.0564852	0.954956	0.999999	PLEKHA5	19265750	19265817	-2.25501
466769	ENSG00000156381	14	-	-0.00644678	-0.0564849	0.954956	0.999999	ANKRD9	102508847	102508911	-1.94903
623845	ENSG00000185608	22	+	-0.00330867	-0.0564851	0.954957	0.999999	MRPL40	19434736	19434894	-0.174509
202827	ENSG00000138660	4	+	-0.00224582	-0.0564778	0.954962	0.999999	AP1AR	112266588	112266716	0.850843
451981	ENSG00000126822	14	+	-0.00339861	-0.0564761	0.954963	0.999999	PLEKHG3	64704597	64704704	-1.28521
496683	ENSG00000177455	16	+	0.00402051	0.0564575	0.954978	0.999999	CD19	28932933	28933114	-1.135
557533	ENSG00000101745	18	+	0.00163418	0.0564547	0.95498	0.999999	ANKRD12	9208657	9208743	3.29077
87720	ENSG00000131591	1	-	-0.00409242	-0.0564545	0.954982	0.999999	C1orf159	1085878	1086012	-2.46611
489032	ENSG00000140521	15	-	-0.00167523	-0.0564495	0.954984	0.999999	POLG	89323815	89323901	1.36933
266363	ENSG00000135315	6	-	-0.00276136	-0.0564496	0.954984	0.999999	CEP162	84215776	84215922	-0.277326
506916	ENSG00000103024	16	-	-0.00396368	-0.0564479	0.954985	0.999999	NME3	1771514	1771538	-2.74854
403229	ENSG00000010292	12	+	-0.0029879	-0.0564432	0.954989	0.999999	NCAPD2	6523315	6523346	-0.919985
496049	ENSG00000090905	16	+	-0.00226601	-0.056441	0.954991	0.999999	TNRC6A	24795644	24795906	0.271794
179644	ENSG00000153560	3	-	-0.00179603	-0.0564355	0.954995	0.999999	UBP1	33409236	33409284	0.99424
273159	ENSG00000146576	7	+	0.00343622	0.056435	0.954996	0.999999	C7orf26	6607598	6607851	-2.13029
260102	ENSG00000111802	6	-	-0.00154866	-0.0564331	0.954998	0.999999	TDP2	24654412	24654530	2.722
501270	ENSG00000067955	16	+	-0.00138351	-0.0564304	0.955	0.999999	CBFB	67098812	67098969	2.6118
65016	ENSG00000182866	1	+	0.00168659	0.0564299	0.955	0.999999	LCK	32274325	32274434	3.06627
604760	ENSG00000125869	20	+	0.00633102	0.0564302	0.955004	0.999999	LAMP5	9529924	9530524	-1.89568
604759	ENSG00000125869	20	+	-0.00633102	-0.0564302	0.955004	0.999999	LAMP5	9529642	9529923	-2.23611
118814	ENSG00000171132	2	+	0.00250084	0.056424	0.955004	0.999999	PRKCE	45651904	45652359	0.0852655
83055	ENSG00000182004	1	+	0.00377262	0.056414	0.955013	0.999999	SNRPE	203870052	203870077	-1.04429
67252	ENSG00000117410	1	+	0.00394361	0.0564118	0.955014	0.999999	ATP6V0B	43974958	43974959	-2.47159
285162	ENSG00000197448	7	+	-0.00280624	-0.0564064	0.955018	0.999999	GSTK1	143269116	143269129	-0.440422
300118	ENSG00000164896	7	-	-0.00302797	-0.0563934	0.955029	0.999999	FASTK	151076913	151076990	-1.4394
573887	ENSG00000167483	19	+	-0.00404746	-0.0563906	0.955031	0.999999	FAM129C	17530817	17530885	-1.4117
107299	ENSG00000132716	1	-	-0.00191905	-0.0563843	0.955036	0.999999	DCAF8	160261351	160261358	0.54391
106696	ENSG00000027869	1	-	-0.00444795	-0.0563751	0.955044	0.999999	SH2D2A	156814205	156814294	-2.47745
600307	ENSG00000104872	19	-	0.0030928	0.056369	0.955048	0.999999	PIH1D1	49451801	49451810	-1.01202
428129	ENSG00000135473	12	-	0.00221785	0.0563662	0.95505	0.999999	PAN2	56322637	56322758	0.157716
296140	ENSG00000105821	7	-	-0.00296494	-0.056365	0.955051	0.999999	DNAJC2	103319756	103319776	-0.609404
471810	ENSG00000156958	15	+	-0.0022125	-0.0563612	0.955054	0.999999	GALK2	49319708	49319805	0.215596
518699	ENSG00000103264	16	-	-0.00225528	-0.0563573	0.955058	0.999999	FBXO31	87330811	87331510	0.357193
417530	ENSG00000170633	12	+	-0.00142765	-0.0563539	0.95506	0.999999	RNF34	121416159	121416286	1.93649
290022	ENSG00000136250	7	-	0.00146491	0.0563474	0.955065	0.999999	AOAH	36549439	36549475	3.56555
534525	ENSG00000161526	17	+	0.00137746	0.0563468	0.955066	0.999999	SAP30BP	75668516	75668625	2.43651
143092	ENSG00000115464	2	-	0.0013586	0.0563346	0.955075	0.999999	USP34	61228827	61228995	2.88694
446303	ENSG00000151287	13	-	0.00353117	0.0563354	0.955076	0.999999	TEX30	102766110	102766580	-0.791655
106819	ENSG00000143297	1	-	-0.00649768	-0.0563271	0.955082	0.999999	FCRL5	157521293	157522794	-1.94925
225075	ENSG00000145725	5	+	0.00296629	0.056326	0.955082	0.999999	PPIP5K2	103120608	103120838	-0.312014
394486	ENSG00000174791	11	-	-0.00475787	-0.0563248	0.955085	0.999999	RIN1	66334999	66335251	-2.34664
327839	ENSG00000106829	9	+	-0.00172056	-0.0563193	0.955088	0.999999	TLE4	79704802	79704802	1.41773
330373	ENSG00000226752	9	+	-0.00427017	-0.0563188	0.955088	0.999999	CUTALP	120845621	120845648	0.196726
382169	ENSG00000118058	11	+	-0.00342765	-0.0563129	0.955093	0.999999	KMT2A	118436762	118436926	-1.02355
382111	ENSG00000160654	11	+	0.0034412	0.0563013	0.955102	0.999999	CD3G	118349051	118349171	-1.21155
261049	ENSG00000137337	6	-	-0.00277049	-0.0562995	0.955104	0.999999	MDC1	30714031	30714183	-0.286627
173943	ENSG00000075420	3	+	-0.00179385	-0.056295	0.955107	0.999999	FNDC3B	172285926	172285984	1.96444
575569	ENSG00000105171	19	+	-0.00187663	-0.0562872	0.955113	0.999999	POP4	29612120	29612178	1.01268
407315	ENSG00000189079	12	+	-0.00152974	-0.0562793	0.95512	0.999999	ARID2	45836761	45836944	1.87965
224527	ENSG00000133302	5	+	-0.00227623	-0.0562731	0.955125	0.999999	SLF1	94643273	94643435	0.608659
449270	ENSG00000100852	14	+	-0.00306446	-0.056273	0.955125	0.999999	ARHGAP5	32117140	32117142	-0.247635
497252	ENSG00000102879	16	+	-0.00176138	-0.0562709	0.955126	0.999999	CORO1A	30186598	30186681	4.22374
530686	ENSG00000167107	17	+	0.0036485	0.0562615	0.955134	0.999999	ACSF2	50474671	50474774	-1.58345
427340	ENSG00000094916	12	-	0.00240659	0.0562532	0.955141	0.999999	CBX5	54252091	54252227	0.380714
289531	ENSG00000196295	7	-	0.00303235	0.0562506	0.955142	0.999999	GARS-DT	30551396	30551479	-0.722781
545084	ENSG00000275066	17	-	-0.00134968	-0.0562428	0.955149	0.999999	SYNRG	37586419	37586549	2.24547
224796	ENSG00000153113	5	+	-0.00139785	-0.0562313	0.955158	0.999999	CAST	96771644	96771679	2.96977
441269	ENSG00000102606	13	+	-0.00271154	-0.0562282	0.95516	0.999999	ARHGEF7	111153963	111153991	-0.496943
111666	ENSG00000123684	1	-	-0.00113282	-0.0562169	0.95517	0.999999	LPGAT1	211783229	211783502	4.07918
266633	ENSG00000234426	6	-	-0.0108395	-0.0562119	0.955174	0.999999	AL139042.1	88298861	88298949	-1.47627
652960	ENSG00000076770	X	-	0.00369204	0.0562062	0.955178	0.999999	MBNL3	132439435	132439572	2.86943
307860	ENSG00000164823	8	+	0.00361097	0.0562032	0.955181	0.999999	OSGIN2	89902761	89902837	-1.12843
114044	ENSG00000233355	1	-	0.00345977	0.0561996	0.955183	0.999999	CHRM3-AS2	239707351	239707522	0.569399
551669	ENSG00000261371	17	-	-0.00145012	-0.056169	0.955207	0.999999	PECAM1	64390489	64390515	3.54228
513761	ENSG00000166164	16	-	-0.00156718	-0.0561645	0.955211	0.999999	BRD7	50354425	50354479	1.81182
311539	ENSG00000179832	8	+	-0.00339496	-0.0561613	0.955214	0.999999	MROH1	144199122	144199200	-1.65754
161215	ENSG00000154814	3	+	-0.00238871	-0.0561612	0.955214	0.999999	OXNAD1	16337112	16337315	0.99672
285086	ENSG00000106123	7	+	-0.00340284	-0.0561514	0.955222	0.999999	EPHB6	142862035	142862133	-1.21046
473737	ENSG00000169018	15	+	-0.00214798	-0.0561491	0.955224	0.999999	FEM1B	68279959	68280298	0.240352
517462	ENSG00000103091	16	-	-0.0018937	-0.0561476	0.955224	0.999999	WDR59	74921961	74922103	0.781298
191323	ENSG00000163660	3	-	0.00178878	0.0561422	0.955229	0.999999	CCNL1	157149978	157150064	1.21935
65477	ENSG00000146463	1	+	-0.00261735	-0.0561392	0.955231	0.999999	ZMYM4	35408008	35408052	-0.54806
311428	ENSG00000179091	8	+	0.00232831	0.0561343	0.955236	0.999999	CYC1	144096337	144096344	0.593729
489065	ENSG00000140521	15	-	-0.00190242	-0.0561304	0.955238	0.999999	POLG	89333828	89333849	0.795461
444381	ENSG00000136161	13	-	-0.00153427	-0.056124	0.955243	0.999999	RCBTB2	48499621	48499760	2.16816
196170	ENSG00000197386	4	+	-0.00238715	-0.0561234	0.955244	0.999999	HTT	3209827	3209949	0.120392
235592	ENSG00000177058	5	-	0.00192845	0.0561198	0.955247	0.999999	SLC38A9	55625858	55626410	0.92462
162947	ENSG00000144659	3	+	-0.00189294	-0.0561138	0.955252	0.999999	SLC25A38	39391511	39391620	1.59014
652283	ENSG00000101882	X	-	-0.00363048	-0.0560978	0.955264	0.999999	NKAP	119921924	119922693	-1.87444
125233	ENSG00000189223	2	+	-0.00680516	-0.0560966	0.955265	0.999999	PAX8-AS1	113265831	113266170	-1.20889
473553	ENSG00000166949	15	+	0.00372288	0.0560945	0.955267	0.999999	SMAD3	67187131	67187364	-1.45117
364759	ENSG00000148908	10	-	0.00210832	0.0560941	0.955268	0.999999	RGS10	119515523	119515652	4.0016
459591	ENSG00000129559	14	-	-0.00159846	-0.0560912	0.95527	0.999999	NEDD8	24216866	24216995	2.70788
366056	ENSG00000174885	11	+	0.00371103	0.0560909	0.95527	0.999999	NLRP6	282702	282704	-0.884086
413928	ENSG00000028203	12	+	-0.00235926	-0.0560855	0.955274	0.999999	VEZT	95217842	95217886	-0.0371804
349848	ENSG00000166295	10	+	0.00258409	0.0560839	0.955276	0.999999	ANAPC16	72216029	72216047	-0.12579
108154	ENSG00000198821	1	-	-0.00150392	-0.0560827	0.955276	0.999999	CD247	167430640	167431013	4.2025
537576	ENSG00000174238	17	-	0.00378444	0.0560808	0.955278	0.999999	PITPNA	1517718	1517992	-1.90797
650588	ENSG00000131269	X	-	-0.00241875	-0.0560777	0.95528	0.999999	ABCB7	75076632	75076639	-0.229251
345566	ENSG00000237943	10	+	0.00380998	0.0560699	0.955286	0.999999	PRKCQ-AS1	6613631	6613689	-0.81157
395222	ENSG00000110066	11	-	0.00168498	0.0560663	0.955289	0.999999	KMT5B	68190077	68190081	0.917089
377998	ENSG00000165458	11	+	-0.00302762	-0.0560661	0.955289	0.999999	INPPL1	72237660	72237706	-1.87966
179812	ENSG00000168016	3	-	-0.001583	-0.0560478	0.955304	0.999999	TRANK1	36847200	36847346	3.20394
183348	ENSG00000145041	3	-	0.00193499	0.0560402	0.95531	0.999999	DCAF1	51422307	51422431	0.398228
499695	ENSG00000087263	16	+	-0.00249154	-0.0560353	0.955314	0.999999	OGFOD1	56467165	56467198	-0.333453
284861	ENSG00000257743	7	+	0.00393453	0.0560332	0.955316	0.999999	MGAM2	142161125	142161213	-1
214548	ENSG00000138794	4	-	0.00277225	0.0560321	0.955317	0.999999	CASP6	109696410	109696486	-0.56324
562246	ENSG00000132199	18	-	0.00298127	0.0560312	0.955317	0.999999	ENOSF1	683246	683330	-0.445906
485696	ENSG00000103591	15	-	0.00268846	0.0560243	0.955323	0.999999	AAGAB	67221039	67221202	-0.743426
532882	ENSG00000258890	17	+	-0.00230375	-0.0560167	0.955329	0.999999	CEP95	64525770	64525834	0.14031
604094	ENSG00000101361	20	+	-0.00140135	-0.0560125	0.955332	0.999999	NOP56	2656774	2656895	2.47878
79114	ENSG00000081721	1	+	-0.0021039	-0.0560083	0.955336	0.999999	DUSP12	161753106	161753261	0.832974
481713	ENSG00000166947	15	-	0.00387061	0.056007	0.955337	0.999999	EPB42	43215189	43215328	3.20337
613942	ENSG00000101347	20	-	-0.00119856	-0.0560059	0.955337	0.999999	SAMHD1	36935081	36935189	4.52573
327114	ENSG00000107242	9	+	-0.00278426	-0.0560035	0.955339	0.999999	PIP5K1B	68888981	68889133	0.187052
136096	ENSG00000157985	2	+	-0.00421235	-0.0559669	0.955369	0.999999	AGAP1	235797759	235797886	-1.3179
522931	ENSG00000175061	17	+	-0.00226211	-0.055961	0.955373	0.999999	LRRC75A-AS1	16441831	16441832	2.7019
79491	ENSG00000143179	1	+	-0.00280309	-0.0559525	0.95538	0.999999	UCK2	165896190	165896332	-0.376957
286517	ENSG00000133627	7	+	0.00386789	0.0559456	0.955386	0.999999	ACTR3B	152816481	152816484	-1.95474
227640	ENSG00000044115	5	+	0.00195397	0.0559391	0.95539	0.999999	CTNNA1	138917855	138917898	1.48796
66560	ENSG00000186409	1	+	0.00348624	0.0559389	0.955391	0.999999	CCDC30	42566296	42566475	-1.25858
548873	ENSG00000006025	17	-	-0.00372208	-0.0559286	0.955399	0.999999	OSBPL7	47818269	47818386	-1.85022
606107	ENSG00000171456	20	+	0.00220365	0.055926	0.955401	0.999999	ASXL1	32428350	32428422	0.437451
471226	ENSG00000166710	15	+	0.00145304	0.0559208	0.955405	0.999999	B2M	44717623	44717704	8.75061
461447	ENSG00000100485	14	-	-0.00127152	-0.05592	0.955406	0.999999	SOS2	50200953	50201037	3.1828
261622	ENSG00000204394	6	-	0.00302979	0.0559188	0.955407	0.999999	VARS	31780877	31780877	-1.03605
348422	ENSG00000128815	10	+	-0.00203886	-0.0559142	0.95541	0.999999	WDFY4	48733931	48734035	1.63647
132393	ENSG00000118260	2	+	-0.00296544	-0.0559141	0.95541	0.999999	CREB1	207550261	207550595	-1.05508
435734	ENSG00000051825	12	-	0.00360821	0.0559135	0.955411	0.999999	MPHOSPH9	123233108	123233111	-1.82465
189042	ENSG00000004399	3	-	0.00398779	0.0559072	0.955416	0.999999	PLXND1	129572842	129572941	-2.19144
240999	ENSG00000113013	5	-	0.00133029	0.0558925	0.955428	0.999999	HSPA9	138568968	138569049	2.52342
606902	ENSG00000025293	20	+	-0.00144818	-0.0558901	0.95543	0.999999	PHF20	35863377	35863400	1.73864
173944	ENSG00000075420	3	+	0.00158875	0.0558771	0.95544	0.999999	FNDC3B	172295363	172295514	2.67994
280101	ENSG00000164713	7	+	0.00191609	0.055877	0.955441	0.999999	BRI3	98282454	98282706	1.52636
644439	ENSG00000102081	X	+	-0.00146329	-0.0558656	0.955449	0.999999	FMR1	147943327	147943863	2.17608
160772	ENSG00000163517	3	+	-0.00432455	-0.0558654	0.95545	0.999999	HDAC11	13505072	13505233	-2.41446
99595	ENSG00000117226	1	-	0.00417492	0.0558612	0.955453	0.999999	GBP3	89008844	89008934	-0.48335
211773	ENSG00000138760	4	-	0.00173224	0.0558585	0.955455	0.999999	SCARB2	76195707	76195864	1.37921
387545	ENSG00000110321	11	-	-0.00173439	-0.0558447	0.955466	0.999999	EIF4G2	10799425	10799551	0.697951
545816	ENSG00000008838	17	-	-0.00311849	-0.0558288	0.955478	0.999999	MED24	40035296	40035321	-1.27572
229112	ENSG00000183111	5	+	0.00567011	0.0558283	0.95548	0.999999	ARHGEF37	149621733	149622062	-2.17922
399089	ENSG00000178202	11	-	0.00222637	0.0558265	0.955481	0.999999	KDELC2	108473075	108474549	0.751725
66922	ENSG00000198198	1	+	0.00413049	0.0558252	0.955481	0.999999	SZT2	43437506	43437508	-2.17141
633804	ENSG00000100060	22	-	-0.00188358	-0.0558249	0.955482	0.999999	MFNG	37479345	37479411	1.01323
241199	ENSG00000184584	5	-	-0.00173107	-0.0558233	0.955483	0.999999	TMEM173	139478368	139478461	1.3732
466406	ENSG00000140105	14	-	0.00298042	0.0558222	0.955484	0.999999	WARS	100333788	100333801	0.64698
122629	ENSG00000230006	2	+	-0.00748235	-0.0558136	0.955491	0.999999	ANKRD36BP2	88804787	88804880	-1.35949
416112	ENSG00000204856	12	+	-0.00303508	-0.0558136	0.955491	0.999999	FAM216A	110486534	110486717	-0.448643
217184	ENSG00000145416	4	-	0.00144488	0.0558124	0.955492	0.999999	2021-03-01	163527121	163528649	4.24619
304037	ENSG00000104671	8	+	0.00403107	0.0558129	0.955492	0.999999	DCTN6	30180631	30181021	-1.57301
308425	ENSG00000156170	8	+	-0.00341001	-0.0558106	0.955493	0.999999	NDUFAF6	95041570	95041626	-1.11407
87944	ENSG00000127054	1	-	-0.00264032	-0.055803	0.955499	0.999999	INTS11	1312284	1312285	-0.833189
319519	ENSG00000104490	8	-	-0.00341843	-0.055802	0.9555	0.999999	NCALD	101719252	101719264	-0.925529
497521	ENSG00000080603	16	+	0.00340409	0.0557995	0.955503	0.999999	SRCAP	30740708	30741409	-0.789245
211726	ENSG00000138760	4	-	0.00146745	0.0557969	0.955504	0.999999	SCARB2	76159003	76160058	2.28223
231769	ENSG00000169230	5	+	0.00151565	0.0557706	0.955525	0.999999	PRELID1	177306422	177306454	3.26119
336528	ENSG00000137073	9	-	-0.00238832	-0.0557631	0.955531	0.999999	UBAP2	33960826	33960878	0.934091
443421	ENSG00000102710	13	-	-0.00236669	-0.0557626	0.955531	0.999999	SUPT20H	37059559	37059629	-0.0545793
477314	ENSG00000140575	15	+	0.00142068	0.0557582	0.955535	0.999999	IQGAP1	90433719	90433795	4.88452
513669	ENSG00000102921	16	-	0.0021462	0.0557562	0.955537	0.999999	N4BP1	48546255	48546584	0.531772
338343	ENSG00000165092	9	-	-0.00255817	-0.0557542	0.955538	0.999999	ALDH1A1	72905958	72906032	0.894849
375978	ENSG00000175115	11	+	-0.00441964	-0.0557453	0.955545	0.999999	PACS1	66121021	66121067	-2.05185
424439	ENSG00000139218	12	-	-0.00131895	-0.0557443	0.955546	0.999999	SCAF11	45933131	45933172	2.89993
598295	ENSG00000159917	19	-	0.0034123	0.055737	0.955552	0.999999	ZNF235	44303433	44303452	-1.42623
360689	ENSG00000182180	10	-	-0.00337854	-0.0557362	0.955553	0.999999	MRPS16	73252024	73252037	-1.57995
458919	ENSG00000100804	14	-	0.0017406	0.0557315	0.955557	0.999999	PSMB5	23033368	23033674	2.02581
486314	ENSG00000137817	15	-	0.00242516	0.0557175	0.955567	0.999999	PARP6	72250020	72250092	-0.157857
482869	ENSG00000138593	15	-	-0.00294394	-0.0557051	0.955577	0.999999	SECISBP2L	49017629	49017793	-1.15037
327700	ENSG00000197969	9	+	0.00211705	0.0557036	0.955578	0.999999	VPS13A	77407533	77407607	0.538598
100898	ENSG00000134215	1	-	-0.00300536	-0.0557028	0.955579	0.999999	VAV3	107777670	107777770	-0.958315
633552	ENSG00000100353	22	-	-0.00307258	-0.0557003	0.955581	0.999999	EIF3D	36512603	36512929	-0.967466
425541	ENSG00000139636	12	-	-0.0020127	-0.0556986	0.955582	0.999999	LMBR1L	49104499	49104502	0.45593
140861	ENSG00000055332	2	-	-0.00249373	-0.0556948	0.955585	0.999999	EIF2AK2	37119959	37120139	2.03928
130738	ENSG00000151690	2	+	-0.0013061	-0.0556723	0.955603	0.999999	MFSD6	190500277	190502113	2.97299
85714	ENSG00000143774	1	+	0.00262806	0.0556669	0.955607	0.999999	GUK1	228148841	228148877	4.76517
651670	ENSG00000133131	X	-	-0.00369408	-0.055666	0.955608	0.999999	MORC4	106942515	106942584	-1.61341
188910	ENSG00000169714	3	-	-0.0011564	-0.0556599	0.955613	0.999999	CNBP	129171446	129171508	4.47994
531958	ENSG00000141367	17	+	-0.00323395	-0.0556541	0.955618	0.999999	CLTC	59687001	59687021	-0.998321
391908	ENSG00000167986	11	-	-0.00151472	-0.0556509	0.95562	0.999999	DDB1	61299681	61300050	3.34598
201916	ENSG00000138698	4	+	0.00272208	0.0556497	0.955621	0.999999	RAP1GDS1	98343262	98343319	-0.797952
440669	ENSG00000134882	13	+	0.00131953	0.0556391	0.95563	0.999999	UBAC2	99340320	99340565	2.61358
537484	ENSG00000197879	17	-	-0.00401825	-0.0556281	0.955639	0.999999	MYO1C	1474938	1475032	-2.07289
259186	ENSG00000124783	6	-	0.00130947	0.0556273	0.955639	0.999999	SSR1	7289851	7289867	2.6498
104535	ENSG00000143416	1	-	-0.00382047	-0.0556272	0.955639	0.999999	SELENBP1	151369442	151369506	3.68616
444428	ENSG00000102547	13	-	-0.00339347	-0.0556263	0.95564	0.999999	CAB39L	49376967	49377131	-1.08247
464930	ENSG00000054983	14	-	-0.00158805	-0.0556221	0.955643	0.999999	GALC	87933723	87933898	1.44577
201317	ENSG00000172493	4	+	-0.00335453	-0.0556184	0.955646	0.999999	AFF1	87084120	87084122	-0.577294
169557	ENSG00000145088	3	+	0.00462978	0.055617	0.955648	0.999999	EAF2	121836189	121836256	-2.41463
294051	ENSG00000127989	7	-	0.00282154	0.0556148	0.955649	0.999999	MTERF1	91874315	91874317	-0.334292
654970	ENSG00000129824	Y	+	0.00205073	0.0556126	0.955651	0.999999	RPS4Y1	2854096	2854599	-0.759544
236754	ENSG00000198780	5	-	0.00304364	0.05561	0.955653	0.999999	FAM169A	74838965	74839024	-0.587758
329948	ENSG00000136875	9	+	-0.0019149	-0.055608	0.955655	0.999999	PRPF4	113290700	113290807	0.576963
537825	ENSG00000186532	17	-	0.00310967	0.0556017	0.95566	0.999999	SMYD4	1783360	1783476	-1.36407
181978	ENSG00000068745	3	-	0.00167297	0.055601	0.95566	0.999999	IP6K2	48689610	48689713	1.36744
605826	ENSG00000101294	20	+	0.00336337	0.0555898	0.955669	0.999999	HM13	31554588	31554745	-1.54964
532505	ENSG00000170921	17	+	0.00409816	0.0555883	0.95567	0.999999	TANC2	63413543	63413634	-2.08204
486148	ENSG00000066933	15	-	0.00216951	0.0555795	0.955677	0.999999	MYO9A	71935443	71935484	0.176664
643338	ENSG00000101966	X	+	0.00146175	0.0555771	0.955679	0.999999	XIAP	123900567	123900693	2.0251
455073	ENSG00000165949	14	+	-0.00821307	-0.0555747	0.955681	0.999999	IFI27	94115840	94115854	-1.26983
635692	ENSG00000100427	22	-	0.00424165	0.0555716	0.955684	0.999999	MLC1	50061461	50061657	-1.49946
197977	ENSG00000197057	4	+	0.00444862	0.0555645	0.955689	0.999999	DTHD1	36283976	36284021	-0.815387
520065	ENSG00000132359	17	+	-0.00263181	-0.0555604	0.955692	0.999999	RAP1GAP2	3008101	3008145	-0.0824691
67498	ENSG00000187147	1	+	0.00155264	0.0555368	0.955711	0.999999	RNF220	44644698	44644794	1.78373
82608	ENSG00000134375	1	+	-0.00296534	-0.0555369	0.955712	0.999999	TIMM17A	201962216	201962803	-0.445491
306243	ENSG00000137575	8	+	-0.00132012	-0.0555336	0.955714	0.999999	SDCBP	58578048	58578070	5.0422
237708	ENSG00000081189	5	-	-0.00155144	-0.0555328	0.955714	0.999999	MEF2C	88721925	88722488	2.59597
81380	ENSG00000116698	1	+	-0.00191863	-0.0555306	0.955716	0.999999	SMG7	183526596	183526646	1.02372
399050	ENSG00000149308	11	-	-0.00145739	-0.0555292	0.955717	0.999999	NPAT	108186482	108186569	2.10616
329939	ENSG00000136875	9	+	0.00300581	0.0555201	0.955725	0.999999	PRPF4	113282734	113283131	-1.45947
227089	ENSG00000113621	5	+	0.00228288	0.0555191	0.955725	0.999999	TXNDC15	134900129	134900154	0.158656
205579	ENSG00000052795	4	+	0.00209311	0.0555104	0.955732	0.999999	FNIP2	158861607	158861776	0.478244
319588	ENSG00000048392	8	-	0.00154983	0.0555091	0.955733	0.999999	RRM2B	102208133	102208285	2.14849
329404	ENSG00000155827	9	+	0.002102	0.0555086	0.955734	0.999999	RNF20	101533888	101533904	-0.034147
427913	ENSG00000139613	12	-	-0.00187376	-0.0555081	0.955734	0.999999	SMARCC2	56181704	56181747	1.13188
168973	ENSG00000072858	3	+	0.00211985	0.0555071	0.955735	0.999999	SIDT1	113627743	113627841	0.412177
467569	ENSG00000211966	14	-	0.00586978	0.0555123	0.955735	0.999999	IGHV5-51	106578744	106579048	-0.0756848
467570	ENSG00000211966	14	-	-0.00586978	-0.0555123	0.955735	0.999999	IGHV5-51	106579132	106579236	-1.36096
195959	ENSG00000087266	4	+	-0.00168132	-0.0554777	0.955758	0.999999	SH3BP2	2833697	2833960	1.77249
168400	ENSG00000114439	3	+	0.00142383	0.055477	0.955759	0.999999	BBX	107801095	107801281	1.85457
498738	ENSG00000102893	16	+	-0.00143068	-0.0554755	0.95576	0.999999	PHKB	47660703	47660819	1.95769
346174	ENSG00000152455	10	+	-0.0043289	-0.0554698	0.955765	0.999999	SUV39H2	14901133	14901262	-2.26654
306287	ENSG00000104388	8	+	-0.00213548	-0.0554681	0.955766	0.999999	RAB2A	60569955	60570057	0.456959
433903	ENSG00000123064	12	-	-0.00264623	-0.0554661	0.955767	0.999999	DDX54	113162932	113163045	-0.500647
605228	ENSG00000185052	20	+	-0.00480923	-0.0554659	0.955768	0.999999	SLC24A3	19681858	19681991	-2.35122
461277	ENSG00000165525	14	-	-0.00205295	-0.055463	0.95577	0.999999	NEMF	49785092	49785135	0.743752
204199	ENSG00000109445	4	+	-0.00186079	-0.0554624	0.955771	0.999999	ZNF330	141224607	141224677	0.84466
618696	ENSG00000182240	21	+	0.00367442	0.0554582	0.955774	0.999999	BACE2	41275382	41275624	-0.979401
94724	ENSG00000183386	1	-	0.00276574	0.0554559	0.955776	0.999999	FHL3	37996770	37997185	0.861694
479955	ENSG00000223509	15	-	-0.0049963	-0.0554529	0.955778	0.999999	AC135983.2	32533212	32533368	-1.4996
592536	ENSG00000011243	19	-	0.00285802	0.0554514	0.955779	0.999999	AKAP8L	15401430	15401430	-1.53682
311445	ENSG00000179632	8	+	0.00221715	0.055447	0.955783	0.999999	MAF1	144106076	144106241	3.86334
108817	ENSG00000135870	1	-	0.00176529	0.0554405	0.955788	0.999999	RC3H1	173993065	173993072	0.823475
483555	ENSG00000197535	15	-	-0.00360113	-0.0554361	0.955791	0.999999	MYO5A	52387750	52387828	-2.19001
417318	ENSG00000022840	12	+	0.00268535	0.05543	0.955796	0.999999	RNF10	120565436	120565483	4.61292
568550	ENSG00000267283	19	+	-0.00323043	-0.055422	0.955805	0.999999	AC005306.1	1989401	1989867	-0.292689
280364	ENSG00000160917	7	+	0.00291265	0.0554175	0.955806	0.999999	CPSF4	99454044	99454136	-0.752675
285147	ENSG00000197448	7	+	0.00126181	0.0554169	0.955807	0.999999	GSTK1	143264086	143264167	3.75809
587687	ENSG00000178951	19	-	-0.00287207	-0.0554184	0.955808	0.999999	ZBTB7A	4047742	4048244	-0.0332308
344054	ENSG00000165661	9	-	-0.00266452	-0.0554112	0.955812	0.999999	QSOX2	136223763	136223853	0.178963
102142	ENSG00000009307	1	-	-0.00105079	-0.0554069	0.955815	0.999999	CSDE1	114749821	114749973	4.99652
600187	ENSG00000063127	19	-	0.00431454	0.0553881	0.95583	0.999999	SLC6A16	49310353	49310411	-2.29934
249315	ENSG00000204351	6	+	0.00194134	0.0553851	0.955832	0.999999	SKIV2L	31967759	31967862	0.672103
259465	ENSG00000111837	6	-	-0.00349491	-0.0553794	0.955837	0.999999	MAK	10813644	10813723	-0.409526
353634	ENSG00000108055	10	+	0.00217838	0.0553759	0.955839	0.999999	SMC3	110568938	110569013	0.764573
616539	ENSG00000130589	20	-	0.00333344	0.0553708	0.955843	0.999999	HELZ2	63562288	63562382	-0.613493
366637	ENSG00000177697	11	+	-0.00268706	-0.0553668	0.955847	0.999999	CD151	837250	837354	0.817612
529731	ENSG00000198933	17	+	-0.00395509	-0.0553645	0.955849	0.999999	TBKBP1	47695264	47695684	-1.75885
270348	ENSG00000146414	6	-	-0.00226249	-0.0553596	0.955852	0.999999	SHPRH	145917120	145918130	-0.128906
266502	ENSG00000203875	6	-	0.00377258	0.0553592	0.955853	0.999999	SNHG5	85677084	85677092	-0.834515
236727	ENSG00000164347	5	-	0.00213604	0.0553579	0.955854	0.999999	GFM2	74747692	74747780	0.472654
254511	ENSG00000135537	6	+	-0.00416523	-0.0553521	0.955859	0.999999	AFG1L	108447214	108447296	-2.38987
443972	ENSG00000133112	13	-	0.0071343	0.0553515	0.955859	0.999999	TPT1	45337467	45337479	-0.807687
65061	ENSG00000116478	1	+	0.00131557	0.0553511	0.955859	0.999999	HDAC1	32327675	32327677	1.9837
397640	ENSG00000073921	11	-	-0.00108597	-0.0553466	0.955862	0.999999	PICALM	86011030	86011111	5.07958
300021	ENSG00000055118	7	-	0.00560714	0.0553473	0.955864	0.999999	KCNH2	150952425	150952853	-2.20338
596640	ENSG00000105193	19	-	0.00196834	0.055343	0.955866	0.999999	RPS16	39433665	39433761	4.29654
406198	ENSG00000123106	12	+	-0.0021903	-0.055341	0.955867	0.999999	CCDC91	28452542	28452636	0.940718
417023	ENSG00000111445	12	+	0.00248786	0.0553386	0.955869	0.999999	RFC5	118031793	118032234	-0.390469
475553	ENSG00000140403	15	+	-0.00268966	-0.0553348	0.955872	0.999999	DNAJA4	78280245	78280541	1.40106
387312	ENSG00000184014	11	-	-0.00132152	-0.055326	0.955879	0.999999	DENND5A	9152358	9152407	2.94492
486135	ENSG00000066933	15	-	0.00155341	0.0553244	0.95588	0.999999	MYO9A	71897461	71897813	1.6333
162015	ENSG00000182973	3	+	-0.00297546	-0.0553204	0.955883	0.999999	CNOT10	32764248	32764454	-1.20633
534868	ENSG00000181038	17	+	-0.00385264	-0.0552934	0.955905	0.999999	METTL23	76726870	76726879	-2.10671
342030	ENSG00000056586	9	-	-0.00129867	-0.0552864	0.955911	0.999999	RC3H2	122865349	122865541	2.08433
61072	ENSG00000120948	1	+	-0.00166684	-0.0552864	0.955911	0.999999	TARDBP	11022269	11022307	1.45617
295747	ENSG00000106397	7	-	0.00320385	0.0552841	0.955912	0.999999	PLOD3	101210093	101210127	-1.20004
483002	ENSG00000104043	15	-	-0.00192221	-0.0552822	0.955914	0.999999	ATP8B4	49972582	49972790	1.33356
285093	ENSG00000106123	7	+	0.00315867	0.0552817	0.955914	0.999999	EPHB6	142863966	142864262	-1.06219
309267	ENSG00000164830	8	+	0.00166804	0.0552786	0.955917	0.999999	OXR1	106740343	106740495	2.08649
412243	ENSG00000111581	12	+	-0.00184034	-0.0552773	0.955918	0.999999	NUP107	68735231	68735344	0.957436
377057	ENSG00000110719	11	+	-0.00206807	-0.0552742	0.95592	0.999999	TCIRG1	68041347	68041388	1.22319
603706	ENSG00000119574	19	-	0.00425652	0.0552725	0.955923	0.999999	ZBTB45	58519742	58519751	-2.39117
392884	ENSG00000255717	11	-	-0.00252984	-0.0552647	0.955928	0.999999	SNHG1	62853591	62853662	-0.146328
398613	ENSG00000137692	11	-	-0.00427953	-0.0552639	0.955929	0.999999	DCUN1D5	103062079	103062097	-2.31572
89969	ENSG00000198793	1	-	0.00180978	0.0552627	0.955929	0.999999	MTOR	11127010	11127144	0.776611
609541	ENSG00000087460	20	+	-0.00175064	-0.0552608	0.955931	0.999999	GNAS	58903531	58903536	4.18408
306576	ENSG00000066855	8	+	0.00379551	0.0552537	0.955937	0.999999	MTFR1	65707977	65708011	-1.82201
217572	ENSG00000198948	4	-	-0.00515924	-0.0552512	0.955939	0.999999	MFAP3L	170005580	170005583	-1.1975
81533	ENSG00000116668	1	+	0.00206431	0.0552494	0.95594	0.999999	SWT1	185174627	185175113	1.97606
303414	ENSG00000147459	8	+	-0.0015561	-0.0552466	0.955942	0.999999	DOCK5	25325426	25325547	3.97032
636572	ENSG00000101849	X	+	0.00323216	0.0552281	0.955957	0.999999	TBL1X	9534900	9534942	-0.653071
652397	ENSG00000158290	X	-	0.00173571	0.0552209	0.955963	0.999999	CUL4B	120557924	120558039	1.19316
381443	ENSG00000149294	11	+	-0.00393712	-0.0552203	0.955963	0.999999	NCAM1	113275565	113275740	-1.21226
258566	ENSG00000130023	6	+	0.00205595	0.0552179	0.955965	0.999999	ERMARD	169753038	169753181	0.459497
570013	ENSG00000174837	19	+	-0.00224925	-0.0552145	0.955968	0.999999	ADGRE1	6906433	6906521	1.24371
245902	ENSG00000137265	6	+	-0.0029553	-0.0552139	0.955969	0.999999	IRF4	405018	405130	-0.283455
433974	ENSG00000089060	12	-	-0.00170066	-0.0552117	0.95597	0.999999	SLC8B1	113321196	113321348	1.24723
334937	ENSG00000080298	9	-	0.00389436	0.0552118	0.95597	0.999999	RFX3	3344732	3344880	-2.10328
171944	ENSG00000177311	3	+	0.00123111	0.0552071	0.955974	0.999999	ZBTB38	141444702	141445976	4.34568
618698	ENSG00000182240	21	+	-0.00223978	-0.0552062	0.955975	0.999999	BACE2	41276598	41282518	1.23896
375402	ENSG00000251562	11	+	-0.00136897	-0.0552018	0.955978	0.999999	MALAT1	65504519	65504595	9.72888
114420	ENSG00000153187	1	-	-0.00111877	-0.0551995	0.95598	0.999999	HNRNPU	244858081	244858164	4.76205
292952	ENSG00000127946	7	-	-0.00389362	-0.0551916	0.955986	0.999999	HIP1	75544695	75544800	-0.327781
569603	ENSG00000127663	19	+	0.0020538	0.0551872	0.95599	0.999999	KDM4B	5082438	5082451	1.04996
533027	ENSG00000154229	17	+	-0.00342365	-0.0551793	0.955996	0.999999	PRKCA	66696427	66696487	-1.03062
634058	ENSG00000198792	22	-	-0.00325219	-0.055171	0.956003	0.999999	TMEM184B	38222933	38224103	-1.07996
97498	ENSG00000162402	1	-	-0.00131407	-0.0551663	0.956006	0.999999	USP24	55177967	55178132	2.26839
317365	ENSG00000147604	8	-	0.00424572	0.0551618	0.95601	0.999999	RPL7	73291783	73291815	1.85193
142757	ENSG00000138035	2	-	-0.00256614	-0.0551464	0.956022	0.999999	PNPT1	55684943	55684993	0.0448645
158247	ENSG00000132323	2	-	0.00324259	0.0551421	0.956026	0.999999	ILKAP	238189698	238189852	-1.46204
160304	ENSG00000144554	3	+	-0.00239217	-0.0551309	0.956034	0.999999	FANCD2	10087134	10087264	-0.0679159
338353	ENSG00000165092	9	-	0.00268271	0.0551288	0.956036	0.999999	ALDH1A1	72924089	72924132	0.655714
90013	ENSG00000198793	1	-	-0.00149728	-0.055126	0.956038	0.999999	MTOR	11247819	11248094	1.61534
434209	ENSG00000123066	12	-	0.0013099	0.0551198	0.956043	0.999999	MED13L	116009016	116009132	3.44699
545009	ENSG00000278540	17	-	-0.00330764	-0.0551167	0.956046	0.999999	ACACA	37277988	37278005	-1.34186
596366	ENSG00000104824	19	-	0.00213697	0.0551164	0.956046	0.999999	HNRNPL	38847435	38847632	0.44611
640891	ENSG00000147133	X	+	0.00276451	0.055116	0.956046	0.999999	TAF1	71459150	71459251	-1.02029
571107	ENSG00000130734	19	+	-0.0027339	-0.0551162	0.956046	0.999999	ATG4D	10552885	10553067	-0.476582
369041	ENSG00000133794	11	+	0.00340442	0.055098	0.956061	0.999999	ARNTL	13374093	13374094	-2.22359
492780	ENSG00000131652	16	+	-0.00310369	-0.0550921	0.956066	0.999999	THOC6	3027577	3027722	-1.14989
256496	ENSG00000009844	6	+	0.00160968	0.0550898	0.956068	0.999999	VTA1	142169550	142169677	1.72427
316824	ENSG00000185697	8	-	0.00290819	0.0550876	0.956069	0.999999	MYBL1	66564672	66564696	0.584503
360172	ENSG00000204130	10	-	0.00224638	0.0550826	0.956073	0.999999	RUFY2	68404671	68404844	0.323956
608863	ENSG00000177410	20	+	-0.00365997	-0.0550782	0.956077	0.999999	ZFAS1	49278642	49278653	-1.40968
463236	ENSG00000072121	14	-	-0.00259372	-0.0550747	0.956079	0.999999	ZFYVE26	67766227	67766447	-0.452516
393157	ENSG00000149743	11	-	-0.00298451	-0.0550482	0.956101	0.999999	TRPT1	64224163	64224202	-0.696063
178248	ENSG00000132182	3	-	0.00196828	0.0550472	0.956101	0.999999	NUP210	13332293	13332384	1.02693
554575	ENSG00000141524	17	-	0.0017977	0.0550449	0.956103	0.999999	TMC6	78117468	78117644	1.42471
464263	ENSG00000119638	14	-	0.00148088	0.0550365	0.95611	0.999999	NEK9	75121119	75121174	1.40086
138470	ENSG00000115758	2	-	-0.00220981	-0.0550238	0.95612	0.999999	ODC1	10440601	10440868	4.32668
192358	ENSG00000121858	3	-	0.00151383	0.0550214	0.956122	0.999999	TNFSF10	172514861	172514998	4.57243
559355	ENSG00000166974	18	+	-0.0013905	-0.05502	0.956123	0.999999	MAPRE2	35041490	35041649	1.83844
250762	ENSG00000112130	6	+	0.00190364	0.05502	0.956123	0.999999	RNF8	37369031	37369218	0.845402
550156	ENSG00000264112	17	-	0.001667	0.0550214	0.956123	0.999999	AC015813.1	57989797	57990881	2.29403
550144	ENSG00000136451	17	-	-0.00124291	-0.0550166	0.956126	0.999999	VEZF1	57980603	57980786	2.3138
313791	ENSG00000245025	8	-	0.00295788	0.0550162	0.956128	0.999999	AC107959.1	23007532	23008117	0.12322
156098	ENSG00000115425	2	-	0.0023141	0.0550118	0.95613	0.999999	PECR	216065450	216065477	-0.0537671
614308	ENSG00000124177	20	-	0.00153724	0.0550034	0.956136	0.999999	CHD6	41493858	41493944	1.35553
352355	ENSG00000171307	10	+	0.00231041	0.054997	0.956141	0.999999	ZDHHC16	97455717	97455757	-0.112906
386431	ENSG00000166313	11	-	0.00305762	0.0549964	0.956142	0.999999	APBB1	6401574	6401586	-0.782883
232072	ENSG00000145916	5	+	0.00167996	0.0549961	0.956142	0.999999	RMND5B	178147969	178148540	1.47497
286848	ENSG00000105993	7	+	-0.00158156	-0.0549892	0.956147	0.999999	DNAJB6	157382276	157382336	2.40236
153149	ENSG00000155657	2	-	-0.00418058	-0.0549885	0.956148	0.999999	TTN	178692016	178692099	-1.51937
362095	ENSG00000148690	10	-	-0.00200105	-0.0549865	0.95615	0.999999	FRA10AC1	93672092	93673031	1.30747
509393	ENSG00000171490	16	-	0.00165162	0.0549822	0.956153	0.999999	RSL1D1	11847668	11847806	2.57286
457476	ENSG00000185347	14	+	-0.00343995	-0.0549813	0.956154	0.999999	TEDC1	105498785	105498946	-2.4159
161057	ENSG00000177463	3	+	-0.00151861	-0.0549776	0.956157	0.999999	NR2C2	15042834	15043008	1.97261
527467	ENSG00000108344	17	+	-0.0030772	-0.054977	0.956157	0.999999	PSMD3	39989930	39990093	-1.39936
212348	ENSG00000145287	4	-	0.00142119	0.0549757	0.956159	0.999999	PLAC8	83094678	83094791	4.46729
651708	ENSG00000089682	X	-	-0.00221258	-0.0549729	0.95616	0.999999	RBM41	107116650	107116766	0.251617
141832	ENSG00000250565	2	-	0.00253922	0.0549731	0.956161	0.999999	ATP6V1E2	46534300	46535812	0.0913304
136277	ENSG00000124831	2	+	0.00129113	0.0549682	0.956164	0.999999	LRRFIP1	237765280	237765915	3.92494
305447	ENSG00000168522	8	+	0.00139675	0.0549563	0.956174	0.999999	FNTA	43085194	43085458	3.26597
213877	ENSG00000109332	4	-	-0.00209808	-0.0549541	0.956175	0.999999	UBE2D3	102826845	102826867	0.665229
500063	ENSG00000140853	16	+	0.00223738	0.0549486	0.95618	0.999999	NLRC5	57069836	57069876	0.88063
525924	ENSG00000126858	17	+	-0.00323367	-0.054948	0.95618	0.999999	RHOT1	32142630	32142672	-1.41631
512490	ENSG00000169221	16	-	-0.00201469	-0.0549483	0.95618	0.999999	TBC1D10B	30369228	30370264	0.801276
501972	ENSG00000102898	16	+	0.00159268	0.0549462	0.956182	0.999999	NUTF2	67868340	67868411	2.136
100134	ENSG00000067334	1	-	-0.00224057	-0.0549407	0.956186	0.999999	DNTTIP2	93875666	93875783	1.1185
182367	ENSG00000172046	3	-	0.00176542	0.0549403	0.956186	0.999999	USP19	49110711	49110757	1.05768
493422	ENSG00000118900	16	+	0.00170792	0.0549359	0.95619	0.999999	UBN1	4857990	4858076	2.43265
354378	ENSG00000119979	10	+	0.00226082	0.0549336	0.956192	0.999999	FAM45A	119105023	119105310	0.643505
410883	ENSG00000182199	12	+	-0.00186121	-0.0549335	0.956192	0.999999	SHMT2	57230803	57230966	1.1119
632338	ENSG00000100296	22	-	0.00153514	0.0549303	0.956194	0.999999	THOC5	29528078	29528177	1.70271
432938	ENSG00000084112	12	-	-0.00291864	-0.0549277	0.956196	0.999999	SSH1	108802322	108802368	-0.438507
213374	ENSG00000197894	4	-	0.00173667	0.0549251	0.956198	0.999999	ADH5	99074914	99075049	1.78869
110631	ENSG00000117139	1	-	-0.00257117	-0.0549235	0.9562	0.999999	KDM5B	202806490	202806751	-0.396431
163598	ENSG00000011198	3	+	0.00154359	0.0549193	0.956203	0.999999	ABHD5	43718562	43718606	3.12316
540222	ENSG00000178971	17	-	-0.00248807	-0.0549166	0.956205	0.999999	CTC1	8231726	8231815	-0.0757033
238524	ENSG00000153922	5	-	0.00149734	0.0549135	0.956208	0.999999	CHD1	98894597	98894686	2.09924
505496	ENSG00000185324	16	+	0.00303239	0.0549131	0.956208	0.999999	CDK10	89693398	89693402	-0.877674
110584	ENSG00000117139	1	-	0.00174904	0.0549063	0.956213	0.999999	KDM5B	202746142	202746323	1.19279
168403	ENSG00000114439	3	+	-0.00136375	-0.0549046	0.956215	0.999999	BBX	107805599	107805858	2.03892
246986	ENSG00000112149	6	+	-0.00279182	-0.0548993	0.956221	0.999999	CD83	14133649	14133755	0.0419168
643372	ENSG00000101972	X	+	-0.00138294	-0.0548956	0.956222	0.999999	STAG2	124025916	124025918	2.98325
609583	ENSG00000101158	20	+	0.00189657	0.0548858	0.95623	0.999999	NELFCD	58986093	58986208	0.632537
389162	ENSG00000148950	11	-	0.00373514	0.0548835	0.956232	0.999999	IMMP1L	31509519	31509563	-1.48765
163231	ENSG00000168036	3	+	-0.00124517	-0.054883	0.956232	0.999999	CTNNB1	41233409	41233420	3.02529
450452	ENSG00000100519	14	+	0.00243981	0.0548752	0.956238	0.999999	PSMC6	52708309	52708388	1.01276
374718	ENSG00000173153	11	+	0.00403504	0.0548741	0.956239	0.999999	ESRRA	64305580	64305736	-2.75648
153826	ENSG00000128699	2	-	-0.00140123	-0.0548743	0.956239	0.999999	ORMDL1	189771312	189771902	3.8799
476531	ENSG00000176700	15	+	-0.00229573	-0.0548725	0.95624	0.999999	SCAND2P	84638414	84638477	-0.0171741
595533	ENSG00000105258	19	-	0.00291261	0.0548663	0.956246	0.999999	POLR2I	36114820	36114859	-0.608597
627248	ENSG00000100368	22	+	-0.0021939	-0.0548516	0.956257	0.999999	CSF2RB	36936549	36936652	2.40431
71641	ENSG00000122483	1	+	-0.00324293	-0.0548406	0.956266	0.999999	CCDC18	93258748	93258885	-0.682464
333398	ENSG00000196363	9	+	-0.00204807	-0.0548389	0.956267	0.999999	WDR5	134156506	134156593	0.229819
641572	ENSG00000147202	X	+	-0.00159475	-0.0548315	0.956273	0.999999	DIAPH2	96918509	96918617	1.66858
219156	ENSG00000164151	5	+	-0.00172315	-0.0548279	0.956276	0.999999	ICE1	5466334	5466502	1.11399
212522	ENSG00000163625	4	-	-0.00256617	-0.0548272	0.956276	0.999999	WDFY3	84755400	84755400	0.63595
195384	ENSG00000127419	4	+	0.00379476	0.0548243	0.956279	0.999999	TMEM175	948590	948615	-2.36426
299071	ENSG00000157800	7	-	0.00233439	0.0548227	0.95628	0.999999	SLC37A3	140352101	140352146	0.340209
573226	ENSG00000196684	19	+	0.00457724	0.0548164	0.956285	0.999999	HSH2D	16143695	16143714	-2.47925
172895	ENSG00000196549	3	+	0.001788	0.054816	0.956285	0.999999	MME	155118792	155118811	3.67712
290947	ENSG00000136270	7	-	-0.00198778	-0.0548141	0.956287	0.999999	TBRG4	45101258	45101372	0.590588
223848	ENSG00000113319	5	+	0.00208129	0.054811	0.956289	0.999999	RASGRF2	81080596	81080789	0.980888
410830	ENSG00000123384	12	+	0.0045049	0.0548103	0.95629	0.999999	LRP1	57209083	57209199	-1.82163
99983	ENSG00000067208	1	-	0.00273938	0.0547998	0.956298	0.999999	EVI5	92784836	92784966	-0.347077
499946	ENSG00000051108	16	+	-0.00119024	-0.0547914	0.956305	0.999999	HERPUD1	56942132	56942202	2.99403
539026	ENSG00000108561	17	-	-0.00153211	-0.0547916	0.956305	0.999999	C1QBP	5434873	5434966	2.61449
632449	ENSG00000100325	22	-	0.00264514	0.05479	0.956306	0.999999	ASCC2	29814657	29814767	4.03287
608702	ENSG00000124151	20	+	-0.00129044	-0.0547895	0.956306	0.999999	NCOA3	47627922	47628023	2.51578
332500	ENSG00000148358	9	+	-0.00179202	-0.0547892	0.956307	0.999999	GPR107	130076412	130076462	1.03605
388122	ENSG00000110700	11	-	-0.00350385	-0.0547871	0.956309	0.999999	RPS13	17076825	17076954	0.135232
338417	ENSG00000119121	9	-	0.00226466	0.0547792	0.956315	0.999999	TRPM6	74842166	74842343	1.13516
293067	ENSG00000127952	7	-	0.00407509	0.0547759	0.956317	0.999999	STYXL1	76047981	76047983	-2.42372
181857	ENSG00000225697	3	-	-0.00382005	-0.0547658	0.956325	0.999999	SLC26A6	48630438	48630451	-2.04001
493482	ENSG00000033011	16	+	0.00230787	0.0547651	0.956326	0.999999	ALG1	5073153	5073256	0.0950582
104065	ENSG00000143420	1	-	-0.00174409	-0.0547644	0.956326	0.999999	ENSA	150622441	150622543	1.18288
376608	ENSG00000172932	11	+	-0.00190839	-0.0547526	0.956336	0.999999	ANKRD13D	67299993	67300029	1.0981
264182	ENSG00000172432	6	-	-0.00329427	-0.0547379	0.956348	0.999999	GTPBP2	43627279	43627353	-1.42622
113875	ENSG00000143669	1	-	0.00116702	0.0547339	0.956351	0.999999	LYST	235830226	235830424	5.01244
258041	ENSG00000197081	6	+	0.00312432	0.054721	0.956361	0.999999	IGF2R	160106508	160106551	0.899139
126211	ENSG00000136731	2	+	0.00133488	0.0547203	0.956361	0.999999	UGGT1	128120356	128120456	2.16344
178004	ENSG00000144560	3	-	-0.00191252	-0.05472	0.956362	0.999999	VGLL4	11558069	11558342	0.670205
577393	ENSG00000161298	19	+	-0.00310597	-0.0547182	0.956364	0.999999	ZNF382	36626597	36626773	-0.878514
90529	ENSG00000037637	1	-	-0.00167546	-0.0547179	0.956364	0.999999	FBXO42	16315368	16315435	1.01461
496552	ENSG00000168488	16	+	-0.00442276	-0.0547163	0.956365	0.999999	ATXN2L	28834523	28834693	-2.64434
159526	ENSG00000150995	3	+	0.00324816	0.0547138	0.956367	0.999999	ITPR1	4847221	4847242	-1.44803
425352	ENSG00000181929	12	-	-0.00208436	-0.0547092	0.95637	0.999999	PRKAG1	49003757	49003761	0.389092
75665	ENSG00000136631	1	+	-0.00289535	-0.0547084	0.956371	0.999999	VPS45	150145289	150145304	-0.990807
207109	ENSG00000178950	4	-	0.00199702	0.0547063	0.956373	0.999999	GAK	868539	868685	0.601298
426796	ENSG00000167778	12	-	-0.00307897	-0.0547044	0.956374	0.999999	SPRYD3	53066573	53066601	-1.14634
426085	ENSG00000110911	12	-	-0.00213423	-0.0547008	0.956377	0.999999	SLC11A2	50999345	50999367	0.282025
449833	ENSG00000150527	14	+	-0.00296664	-0.0546997	0.956378	0.999999	MIA2	39350424	39350645	-1.09831
181576	ENSG00000164054	3	-	0.00165478	0.0546934	0.956383	0.999999	SHISA5	48469463	48469573	2.81063
195908	ENSG00000087266	4	+	0.00329887	0.0546865	0.956388	0.999999	SH3BP2	2809779	2809829	-1.35263
183693	ENSG00000163939	3	-	0.00123756	0.0546817	0.956392	0.999999	PBRM1	52609313	52609461	2.26969
395689	ENSG00000137497	11	-	-0.0020228	-0.0546768	0.956396	0.999999	NUMA1	72013600	72013604	0.432717
131523	ENSG00000003402	2	+	0.00113518	0.0546754	0.956397	0.999999	CFLAR	201129866	201129976	5.13012
245140	ENSG00000169045	5	-	-0.00117313	-0.0546628	0.956407	0.999999	HNRNPH1	179617817	179617911	4.75361
90058	ENSG00000116670	1	-	-0.00244677	-0.0546628	0.956408	0.999999	MAD2L2	11675700	11675731	0.0120284
62224	ENSG00000157191	1	+	0.00141663	0.0546579	0.956411	0.999999	NECAP2	16458957	16459008	2.12919
319332	ENSG00000070756	8	-	-0.00134501	-0.0546548	0.956414	0.999999	PABPC1	100706887	100706931	4.4098
520060	ENSG00000132359	17	+	0.00343991	0.0546436	0.956423	0.999999	RAP1GAP2	3005341	3005368	-1.25522
78391	ENSG00000181036	1	+	0.00408505	0.0546401	0.956426	0.999999	FCRL6	159809197	159809245	0.052122
345962	ENSG00000123240	10	+	-0.00230436	-0.0546335	0.956431	0.999999	OPTN	13118888	13118905	2.22456
129822	ENSG00000237298	2	+	0.00162652	0.0546328	0.956431	0.999999	TTN-AS1	178575980	178576557	1.87056
385921	ENSG00000005801	11	-	0.00391116	0.0546276	0.956435	0.999999	ZNF195	3366946	3367057	-2.08785
611777	ENSG00000089048	20	-	0.00328227	0.054611	0.956449	0.999999	ESF1	13717368	13717514	-0.582026
397272	ENSG00000137502	11	-	-0.00288049	-0.0546072	0.956452	0.999999	RAB30	82982157	82982271	-0.330617
548893	ENSG00000159111	17	-	0.00170351	0.0546041	0.956455	0.999999	MRPL10	47823583	47824458	2.08367
531568	ENSG00000153944	17	+	0.00212986	0.0545981	0.956459	0.999999	MSI2	57257124	57257138	0.491589
257283	ENSG00000120262	6	+	-0.00357621	-0.0545975	0.95646	0.999999	CCDC170	151548304	151548489	-1.03226
363714	ENSG00000107957	10	-	0.00280136	0.0545959	0.956463	0.999999	SH3PXD2A	103594029	103599519	1.67734
124418	ENSG00000135968	2	+	0.00162298	0.0545928	0.956463	0.999999	GCC2	108469651	108470062	2.85039
275952	ENSG00000136279	7	+	0.00139827	0.0545863	0.956468	0.999999	DBNL	44061329	44061333	2.99842
524836	ENSG00000004139	17	+	0.00382904	0.0545845	0.95647	0.999999	SARM1	28398054	28398135	-2.04741
650118	ENSG00000147130	X	-	0.00376929	0.0545797	0.956474	0.999999	ZMYM3	71242170	71242424	-1.87694
212423	ENSG00000163312	4	-	0.00190122	0.0545789	0.956474	0.999999	HELQ	83455508	83455804	1.12988
160258	ENSG00000144554	3	+	-0.00214757	-0.0545778	0.956475	0.999999	FANCD2	10032832	10032972	0.267672
269558	ENSG00000112339	6	-	0.00181365	0.0545694	0.956482	0.999999	HBS1L	135002782	135002814	1.16861
649194	ENSG00000086758	X	-	0.00327352	0.0545646	0.956485	0.999999	HUWE1	53537556	53537696	-0.823857
269904	ENSG00000027697	6	-	-0.00120494	-0.0545546	0.956494	0.999999	IFNGR1	137204363	137204504	4.93496
567251	ENSG00000197971	18	-	-0.00337099	-0.054552	0.956496	0.999999	MBP	76985488	76986905	-0.640836
453648	ENSG00000119685	14	+	-0.00276101	-0.0545439	0.956502	0.999999	TTLL5	75720596	75720703	-0.444325
426845	ENSG00000139631	12	-	-0.00308792	-0.0545434	0.956502	0.999999	CSAD	53171404	53171441	-0.927479
204650	ENSG00000164168	4	+	0.00191814	0.0545433	0.956503	0.999999	TMEM184C	147632903	147632954	0.565835
620001	ENSG00000160305	21	+	0.00322377	0.0545341	0.95651	0.999999	DIP2A	46547043	46547205	-0.751986
123009	ENSG00000144021	2	+	-0.00113631	-0.0545252	0.956518	0.999999	CIAO1	96271111	96271645	3.33387
474218	ENSG00000166233	15	+	0.00144343	0.0545229	0.956519	0.999999	ARIH1	72582134	72582187	1.56449
113681	ENSG00000238005	1	-	-0.00408692	-0.0545217	0.95652	0.999999	AL391832.2	234963127	234963188	-1.76824
331692	ENSG00000167114	9	+	0.0034821	0.0545203	0.956521	0.999999	SLC27A4	128350312	128350381	-1.63082
589011	ENSG00000171105	19	-	0.00373316	0.0545195	0.956522	0.999999	INSR	7142816	7143040	-1.88685
415253	ENSG00000136051	12	+	0.00141954	0.0545146	0.956525	0.999999	WASHC4	105162803	105162845	2.6175
396540	ENSG00000137486	11	-	-0.00175966	-0.0545124	0.956527	0.999999	ARRB1	75281075	75281142	1.25662
315383	ENSG00000029534	8	-	-0.00360562	-0.0545039	0.956534	0.999999	ANK1	41788882	41789297	1.66715
212482	ENSG00000163625	4	-	-0.00242074	-0.0544945	0.956541	0.999999	WDFY3	84678168	84678279	0.860071
420256	ENSG00000067182	12	-	0.00137858	0.0544889	0.956546	0.999999	TNFRSF1A	6333737	6333838	3.28144
172053	ENSG00000069849	3	+	0.00236683	0.0544885	0.956546	0.999999	ATP1B3	141926183	141926481	-0.105503
233553	ENSG00000261360	5	-	-0.00380155	-0.0544887	0.956548	0.999999	AC010491.1	14663344	14663878	-1.02822
141343	ENSG00000011566	2	-	-0.00234975	-0.0544861	0.956548	0.999999	MAP4K3	39326146	39326277	0.207106
629206	ENSG00000241990	22	+	0.00270085	0.0544861	0.95655	0.999999	PRR34-AS1	46054915	46054953	-0.545448
555363	ENSG00000181409	17	-	0.00291322	0.0544801	0.956553	0.999999	AATK	81124727	81124848	-0.442669
73388	ENSG00000134255	1	+	-0.00207866	-0.0544797	0.956553	0.999999	CEPT1	111147642	111147646	0.645902
357601	ENSG00000136754	10	-	-0.00119161	-0.0544798	0.956553	0.999999	ABI1	26860864	26860892	2.70843
562463	ENSG00000101605	18	-	-0.00409982	-0.0544782	0.956555	0.999999	MYOM1	3079179	3079342	-1.98378
179340	ENSG00000163508	3	-	0.00280185	0.0544748	0.956558	0.999999	EOMES	27719360	27719481	1.13967
484899	ENSG00000103657	15	-	0.00118131	0.0544689	0.956562	0.999999	HERC1	63718574	63718694	2.76261
226578	ENSG00000158985	5	+	-0.00116197	-0.0544686	0.956562	0.999999	CDC42SE2	131392201	131392267	3.40685
345687	ENSG00000165632	10	+	-0.00198507	-0.0544699	0.956562	0.999999	TAF3	7824318	7824560	0.915103
566209	ENSG00000134440	18	-	0.00128919	0.0544633	0.956566	0.999999	NARS	57605863	57605933	2.70557
72195	ENSG00000233184	1	+	-0.00328949	-0.0544621	0.956568	0.999999	AC093157.1	101083461	101083483	-0.963605
288263	ENSG00000146530	7	-	0.00546056	0.0544617	0.956568	0.999999	VWDE	12357265	12357515	-2.17939
162152	ENSG00000170248	3	+	-0.00122533	-0.0544561	0.956572	0.999999	PDCD6IP	33828853	33828969	2.81306
568607	ENSG00000104885	19	+	-0.00419533	-0.0544468	0.95658	0.999999	DOT1L	2207574	2207680	-2.50442
475584	ENSG00000136381	15	+	0.00221527	0.0544413	0.956584	0.999999	IREB2	78465265	78465298	0.17096
520493	ENSG00000141503	17	+	0.00284807	0.054438	0.956586	0.999999	MINK1	4895075	4895242	-0.648151
646856	ENSG00000044446	X	-	0.0025152	0.0544328	0.956591	0.999999	PHKA2	18895138	18895145	-0.510822
585481	ENSG00000121406	19	+	-0.00173688	-0.0544329	0.956592	0.999999	ZNF549	57537204	57540763	3.64115
442799	ENSG00000122025	13	-	-0.00505283	-0.0544293	0.956594	0.999999	FLT3	28070491	28070612	-2.42564
424318	ENSG00000151239	12	-	-0.00379372	-0.0544241	0.956598	0.999999	TWF1	43805831	43805885	-1.38628
263832	ENSG00000112576	6	-	0.00438532	0.0544229	0.956599	0.999999	CCND3	42048709	42048894	-2.26309
174254	ENSG00000171109	3	+	0.00147112	0.0544197	0.956601	0.999999	MFN1	179386499	179386629	1.91443
400589	ENSG00000248712	11	-	0.0043396	0.0544196	0.956603	0.999999	CCDC153	119193244	119193765	-1.67987
169621	ENSG00000114013	3	+	-0.00163199	-0.0544172	0.956603	0.999999	CD86	122120075	122120328	2.16389
285988	ENSG00000196329	7	+	0.00167223	0.0544149	0.956606	0.999999	GIMAP5	150740017	150740234	2.81564
644443	ENSG00000102081	X	+	0.00156055	0.0544086	0.95661	0.999999	FMR1	147944944	147945051	1.6737
424603	ENSG00000247774	12	-	-0.00161497	-0.0544026	0.956615	0.999999	PCED1B-AS1	47210640	47210737	2.2039
71371	ENSG00000097046	1	+	0.00301957	0.0543911	0.956624	0.999999	CDC7	91508262	91508397	-0.56319
131537	ENSG00000003402	2	+	-0.00134505	-0.0543893	0.956625	0.999999	CFLAR	201136198	201136281	3.41057
258306	ENSG00000213066	6	+	0.00312421	0.0543864	0.956628	0.999999	FGFR1OP	167013508	167013567	-0.82237
437465	ENSG00000122034	13	+	0.00155621	0.0543851	0.956629	0.999999	GTF3A	27432746	27432804	2.63225
115509	ENSG00000115750	2	+	0.00248741	0.0543811	0.956632	0.999999	TAF1B	9919041	9919111	-0.137858
289425	ENSG00000136193	7	-	-0.00325794	-0.0543764	0.956636	0.999999	SCRN1	29940682	29940683	-1.00942
245793	ENSG00000204628	5	-	0.0014516	0.0543698	0.956641	0.999999	RACK1	181242174	181242206	5.64204
593147	ENSG00000130300	19	-	-0.00545886	-0.0543655	0.956645	0.999999	PLVAP	17365973	17365998	-1.61222
589062	ENSG00000076924	19	-	-0.0024042	-0.0543642	0.956645	0.999999	XAB2	7622331	7622444	-0.0770743
528835	ENSG00000108309	17	+	-0.00482302	-0.054362	0.956647	0.999999	RUNDC3A	44316390	44316522	0.331246
259520	ENSG00000111859	6	-	0.00147038	0.0543608	0.956648	0.999999	NEDD9	11305992	11306155	3.45968
358066	ENSG00000165322	10	-	-0.00203306	-0.0543585	0.95665	0.999999	ARHGAP12	31814259	31814361	0.608703
78530	ENSG00000162734	1	+	0.00159297	0.0543553	0.956653	0.999999	PEA15	160213110	160213265	1.91909
93734	ENSG00000176261	1	-	-0.0034919	-0.0543454	0.95666	0.999999	ZBTB8OS	32634523	32634701	-1.32962
636759	ENSG00000005302	X	+	-0.00180454	-0.0543408	0.956664	0.999999	MSL3	11765538	11765597	1.12527
508383	ENSG00000153406	16	-	0.00246735	0.0543333	0.95667	0.999999	NMRAL1	4466163	4466174	-0.0350958
166507	ENSG00000163681	3	+	-0.00161425	-0.0543277	0.956674	0.999999	SLMAP	57909076	57909150	1.28557
227253	ENSG00000120708	5	+	-0.00368747	-0.0543275	0.956674	0.999999	TGFBI	136055190	136055392	-1.4995
589901	ENSG00000127452	19	-	0.00341354	0.0543166	0.956683	0.999999	FBXL12	9818754	9818785	-2.01193
107841	ENSG00000162747	1	-	-0.00357621	-0.054315	0.956685	0.999999	FCGR3B	161630036	161630250	3.0022
490158	ENSG00000185418	15	-	-0.00185137	-0.0543136	0.956686	0.999999	TARSL2	101654469	101654730	0.81689
202186	ENSG00000109320	4	+	0.0013267	0.0543121	0.956687	0.999999	NFKB1	102567085	102567135	2.36602
207779	ENSG00000132406	4	-	0.00255308	0.0543127	0.956688	0.999999	TMEM128	4247601	4248105	0.172331
106147	ENSG00000116584	1	-	0.00158417	0.054308	0.95669	0.999999	ARHGEF2	155952803	155952828	1.65052
163451	ENSG00000114853	3	+	0.00378219	0.0543054	0.956693	0.999999	ZBTB47	42659036	42659238	-1.93926
143170	ENSG00000115464	2	-	-0.00332776	-0.0543026	0.956694	0.999999	USP34	61470691	61470769	-1.40622
275594	ENSG00000241127	7	+	0.00349916	0.0543014	0.956696	0.999999	YAE1	39570506	39570580	-1.16383
220389	ENSG00000152582	5	+	-0.00288214	-0.0542997	0.956697	0.999999	SPEF2	35641431	35641683	-0.470301
367565	ENSG00000148985	11	+	0.00389838	0.0542996	0.956697	0.999999	PGAP2	3826315	3826317	-2.22276
71803	ENSG00000122481	1	+	0.00268608	0.0542955	0.956701	0.999999	RWDD3	95246542	95246657	0.0315987
480902	ENSG00000137824	15	-	0.00239757	0.0542912	0.956704	0.999999	RMDN3	40737124	40737204	-0.0843001
543519	ENSG00000109118	17	-	-0.00351799	-0.0542827	0.95671	0.999999	PHF12	28910055	28910073	-1.48536
330390	ENSG00000226752	9	+	-0.00377354	-0.0542819	0.956711	0.999999	CUTALP	120851356	120851440	0.583467
324267	ENSG00000120158	9	+	0.00186517	0.0542708	0.95672	0.999999	RCL1	4860473	4860861	1.73985
507046	ENSG00000198736	16	-	-0.00255137	-0.0542661	0.956724	0.999999	MSRB1	1941029	1941167	0.903305
89715	ENSG00000171603	1	-	-0.00246351	-0.0542552	0.956732	0.999999	CLSTN1	9731206	9731390	-0.166665
344312	ENSG00000169692	9	-	0.00289172	0.0542553	0.956733	0.999999	AGPAT2	136673150	136673278	-0.767768
256301	ENSG00000118503	6	+	0.00221911	0.0542526	0.956734	0.999999	TNFAIP3	137875838	137875995	0.34173
451919	ENSG00000100714	14	+	0.00241506	0.0542503	0.956736	0.999999	MTHFD1	64459759	64459982	-0.351024
171881	ENSG00000155893	3	+	-0.00169319	-0.05425	0.956736	0.999999	PXYLP1	141292538	141293504	1.95135
405785	ENSG00000118308	12	+	-0.0011979	-0.0542347	0.956748	0.999999	LRMP	25066365	25066409	3.18209
125798	ENSG00000115109	2	+	-0.00320846	-0.0542339	0.956749	0.999999	EPB41L5	120174841	120175861	-0.940746
434320	ENSG00000135108	12	-	0.00310157	0.0542122	0.956767	0.999999	FBXO21	117190327	117190456	-2.5541
112179	ENSG00000162813	1	-	-0.00286921	-0.0542037	0.956773	0.999999	BPNT1	220062912	220062915	-0.752756
273697	ENSG00000136261	7	+	0.00175335	0.0541996	0.956777	0.999999	BZW2	16674412	16674588	1.25453
363055	ENSG00000095485	10	-	-0.00146324	-0.0541943	0.956781	0.999999	CWF19L1	100233110	100233371	1.78258
189890	ENSG00000184432	3	-	0.00116481	0.0541888	0.956785	0.999999	COPB2	139362407	139362517	2.65987
144128	ENSG00000115998	2	-	-0.00340673	-0.0541859	0.956787	0.999999	C2orf42	70182789	70182794	-2.04121
540443	ENSG00000141506	17	-	-0.00257427	-0.0541825	0.95679	0.999999	PIK3R5	8880787	8880904	-0.164013
396531	ENSG00000137486	11	-	-0.00239165	-0.0541815	0.956791	0.999999	ARRB1	75274212	75274938	-0.0204563
447440	ENSG00000165801	14	+	0.00328129	0.0541792	0.956793	0.999999	ARHGEF40	21078898	21079010	-0.992109
341400	ENSG00000106948	9	-	0.00262979	0.0541764	0.956795	0.999999	AKNA	114350859	114351021	0.375562
381473	ENSG00000149292	11	+	0.00371823	0.0541696	0.9568	0.999999	TTC12	113329809	113329919	-1.81194
544843	ENSG00000278259	17	-	-0.00366227	-0.0541687	0.956801	0.999999	MYO19	36504430	36504901	-2.00843
62811	ENSG00000142794	1	+	-0.00435972	-0.0541557	0.956811	0.999999	NBPF3	21482484	21482535	-2.23424
527592	ENSG00000108349	17	+	-0.00219338	-0.0541537	0.956813	0.999999	CASC3	40168203	40168255	0.515204
655423	ENSG00000114374	Y	+	-0.00182384	-0.0541463	0.956819	0.999999	USP9Y	12846333	12846518	-1.47071
630859	ENSG00000099910	22	-	0.00173259	0.0541449	0.95682	0.999999	KLHL22	20465392	20465486	1.13159
397016	ENSG00000159063	11	-	-0.00215275	-0.0541447	0.95682	0.999999	ALG8	78106810	78106912	0.305319
315391	ENSG00000083168	8	-	0.00107465	0.0541403	0.956824	0.999999	KAT6A	41930762	41933187	4.91245
403864	ENSG00000205885	12	+	0.00348334	0.0541375	0.956826	0.999999	C1RL-AS1	7110064	7110147	-1.01621
340645	ENSG00000119326	9	-	-0.00493723	-0.0541325	0.95683	0.999999	CTNNAL1	108952444	108952494	-0.85878
461250	ENSG00000100479	14	-	-0.00496979	-0.0541294	0.956833	0.999999	POLE2	49664626	49664663	-1.56894
301735	ENSG00000104643	8	+	0.00126956	0.0541239	0.956837	0.999999	MTMR9	11323058	11324527	2.74784
324375	ENSG00000107036	9	+	0.00146549	0.0541227	0.956838	0.999999	RIC1	5770206	5770278	1.44098
125211	ENSG00000189223	2	+	-0.00466244	-0.0541221	0.956838	0.999999	PAX8-AS1	113238213	113239088	0.262981
326439	ENSG00000276291	9	+	-0.00175356	-0.054121	0.95684	0.999999	FRG1HP	40992480	40992775	1.52291
505807	ENSG00000223959	16	+	-0.00368948	-0.054113	0.956845	0.999999	AFG3L1P	89998606	89999195	-2.13873
352699	ENSG00000119906	10	+	0.00229033	0.0541067	0.95685	0.999999	SLF2	100945330	100945356	-0.236655
84283	ENSG00000082512	1	+	-0.00129878	-0.0541024	0.956854	0.999999	TRAF5	211372128	211372795	3.45967
105480	ENSG00000163346	1	-	-0.00188011	-0.0540999	0.956856	0.999999	PBXIP1	154947417	154947418	1.75206
250127	ENSG00000096433	6	+	-0.0032675	-0.0540977	0.956858	0.999999	ITPR3	33684020	33684168	-1.48955
404400	ENSG00000245105	12	+	0.00276484	0.054095	0.956861	0.999999	A2M-AS1	9066156	9067548	4.00245
443982	ENSG00000133112	13	-	0.00228587	0.0540849	0.956868	0.999999	TPT1	45339994	45340025	6.33544
581156	ENSG00000160007	19	+	0.00227078	0.054083	0.95687	0.999999	ARHGAP35	46937264	46937319	0.12297
625337	ENSG00000128271	22	+	0.00403785	0.0540839	0.95687	0.999999	ADORA2A	24431534	24431634	-2.0723
554617	ENSG00000141524	17	-	-0.00274062	-0.0540795	0.956872	0.999999	TMC6	78126975	78126997	-0.458721
592363	ENSG00000105135	19	-	0.00374328	0.0540794	0.956872	0.999999	ILVBL	15124925	15125069	-2.449
119614	ENSG00000028116	2	+	-0.00186109	-0.0540792	0.956872	0.999999	VRK2	58048881	58048967	1.35246
548884	ENSG00000006025	17	-	-0.00388231	-0.0540715	0.956878	0.999999	OSBPL7	47821666	47821741	-2.29207
620921	ENSG00000142192	21	-	0.00175079	0.0540708	0.956879	0.999999	APP	25881610	25881771	1.97919
332937	ENSG00000126883	9	+	0.00270786	0.0540695	0.95688	0.999999	NUP214	131233705	131233707	-0.17204
213776	ENSG00000109323	4	-	0.00140086	0.0540629	0.956885	0.999999	MANBA	102657682	102657900	2.6487
142993	ENSG00000162927	2	-	-0.00191784	-0.054063	0.956885	0.999999	PUS10	60940222	60941968	1.05575
647747	ENSG00000180182	X	-	-0.00176532	-0.0540619	0.956886	0.999999	MED14	40703444	40703569	1.14349
174773	ENSG00000058063	3	+	0.0011288	0.0540604	0.956887	0.999999	ATP11B	182836342	182836470	3.85369
204864	ENSG00000245954	4	+	-0.00409021	-0.05406	0.956889	0.999999	LINC02273	152103627	152104232	-0.070315
538679	ENSG00000141456	17	-	0.00374823	0.0540566	0.956891	0.999999	PELP1	4669774	4671384	-1.77564
141313	ENSG00000011566	2	-	-0.00284231	-0.0540542	0.956892	0.999999	MAP4K3	39272283	39272400	-0.657898
247725	ENSG00000111801	6	+	-0.00147072	-0.0540374	0.956906	0.999999	BTN3A3	26440558	26440648	2.25397
653715	ENSG00000102181	X	-	0.00199656	0.0540345	0.956908	0.999999	CD99L2	150768367	150768728	0.720366
438937	ENSG00000139687	13	+	0.00306576	0.0540283	0.956913	0.999999	RB1	48481729	48481890	-1.31367
273432	ENSG00000106443	7	+	-0.00175776	-0.0540282	0.956913	0.999999	PHF14	10990703	10990847	1.45548
143858	ENSG00000179818	2	-	-0.00282568	-0.0540269	0.956914	0.999999	PCBP1-AS1	69996690	69996693	-0.416522
79080	ENSG00000132185	1	+	0.00280893	0.0540262	0.956915	0.999999	FCRLA	161713085	161713452	1.23828
158932	ENSG00000115677	2	-	0.00153943	0.0540206	0.956919	0.999999	HDLBP	241266812	241266817	2.27983
551373	ENSG00000108604	17	-	-0.00137775	-0.0540204	0.956919	0.999999	SMARCD2	63834474	63834575	2.2004
374811	ENSG00000162302	11	+	-0.00222574	-0.0540199	0.95692	0.999999	RPS6KA4	64361642	64361745	-0.0416697
302392	ENSG00000104613	8	+	-0.00204331	-0.0540166	0.956922	0.999999	INTS10	19837052	19837052	0.406284
272866	ENSG00000196204	7	+	-0.00288618	-0.0540144	0.956924	0.999999	RNF216P1	4997120	4997452	-0.769786
268583	ENSG00000111885	6	-	0.00161967	0.0540088	0.956929	0.999999	MAN1A1	119201254	119201347	2.95961
308312	ENSG00000156162	8	+	0.00283454	0.054003	0.956933	0.999999	DPY19L4	94783670	94783802	-0.512184
274403	ENSG00000050344	7	+	0.0022189	0.0539925	0.956942	0.999999	NFE2L3	26184533	26186317	2.20571
316959	ENSG00000066777	8	-	0.00137248	0.0539902	0.956943	0.999999	ARFGEF1	67200396	67200513	1.85479
131656	ENSG00000082146	2	+	0.0032739	0.0539815	0.95695	0.999999	STRADB	201458784	201458823	5.04637
173805	ENSG00000163558	3	+	0.00313979	0.0539813	0.95695	0.999999	PRKCI	170222365	170222770	-1.04693
552063	ENSG00000198265	17	-	0.00297613	0.0539778	0.956953	0.999999	HELZ	67179596	67179736	-1.11752
121483	ENSG00000115317	2	+	0.00158291	0.0539704	0.956959	0.999999	HTRA2	74530911	74531105	1.61513
364663	ENSG00000151893	10	-	-0.00166882	-0.0539665	0.956962	0.999999	CACUL1	118694921	118695140	1.28343
552905	ENSG00000133193	17	-	-0.00276115	-0.0539593	0.956968	0.999999	FAM104A	73209508	73209565	2.54284
403139	ENSG00000111321	12	+	0.00391432	0.0539582	0.956969	0.999999	LTBR	6388926	6389052	-2.28532
202306	ENSG00000168769	4	+	-0.00147042	-0.0539578	0.956969	0.999999	TET2	105190360	105190486	3.16316
604653	ENSG00000182621	20	+	-0.00280486	-0.0539468	0.956978	0.999999	PLCB1	8739261	8739360	-0.299242
330389	ENSG00000226752	9	+	-0.00415171	-0.0539383	0.956985	0.999999	CUTALP	120851340	120851355	0.166071
477309	ENSG00000140575	15	+	0.0014447	0.0539308	0.95699	0.999999	IQGAP1	90426110	90426151	4.37198
558185	ENSG00000101654	18	+	-0.00260828	-0.0539299	0.956991	0.999999	RNMT	13762438	13762627	-0.226575
305881	ENSG00000253924	8	+	-0.00550412	-0.0539257	0.956997	0.999999	AC103831.1	52301851	52301942	-2.40061
327413	ENSG00000135046	9	+	-0.00685192	-0.0539214	0.956998	0.999999	ANXA1	73151757	73151864	-1.83132
615178	ENSG00000124201	20	-	-0.00142386	-0.0539213	0.956998	0.999999	ZNFX1	49266135	49266266	2.75275
500450	ENSG00000205336	16	+	0.0048667	0.0539188	0.957	0.999999	ADGRG1	57653986	57653989	-2.19367
391924	ENSG00000167986	11	-	0.00148923	0.0539079	0.957009	0.999999	DDB1	61309809	61309960	3.21419
212546	ENSG00000163625	4	-	-0.00157423	-0.0539042	0.957012	0.999999	WDFY3	84809887	84810107	3.28054
430642	ENSG00000111052	12	-	-0.00164808	-0.0539046	0.957012	0.999999	LIN7A	80811465	80811683	2.27933
433728	ENSG00000173064	12	-	0.00314536	0.0538969	0.957017	0.999999	HECTD4	112200638	112200798	-0.531689
311900	ENSG00000197363	8	+	0.00349025	0.0538978	0.957018	0.999999	ZNF517	144808487	144808977	-1.48433
335795	ENSG00000137154	9	-	0.00339362	0.0538836	0.957028	0.999999	RPS6	19379619	19380087	1.79558
186788	ENSG00000174500	3	-	-0.00218043	-0.0538819	0.95703	0.999999	GCSAM	112123305	112123454	0.803705
425526	ENSG00000139636	12	-	-0.00245605	-0.0538811	0.95703	0.999999	LMBR1L	49102468	49102475	-0.436701
483345	ENSG00000104093	15	-	0.0015148	0.0538751	0.957035	0.999999	DMXL2	51564125	51564260	2.69767
271807	ENSG00000026297	6	-	-0.00216938	-0.0538725	0.957037	0.999999	RNASET2	166934039	166934090	1.574
521870	ENSG00000280046	17	+	-0.00532386	-0.0538769	0.957038	0.999999	AC104581.4	7858943	7859381	-1.92374
521871	ENSG00000280046	17	+	0.00532386	0.0538769	0.957038	0.999999	AC104581.4	7862283	7866083	-2.03074
234892	ENSG00000113638	5	-	0.00289973	0.0538653	0.957043	0.999999	TTC33	40714475	40715135	-0.206222
543467	ENSG00000132589	17	-	0.00184774	0.0538631	0.957045	0.999999	FLOT2	28879341	28879519	1.816
295596	ENSG00000146830	7	-	-0.00233126	-0.0538604	0.957047	0.999999	GIGYF1	100685049	100685146	-0.0393212
405594	ENSG00000111711	12	+	-0.00175401	-0.0538531	0.957053	0.999999	GOLT1B	21515868	21516062	1.82828
86753	ENSG00000117009	1	+	-0.00382302	-0.0538488	0.957056	0.999999	KMO	241532379	241532400	-1.47225
493272	ENSG00000103415	16	+	0.00149889	0.0538379	0.957065	0.999999	HMOX2	4508059	4508197	1.85678
379864	ENSG00000166004	11	+	0.00258019	0.0538356	0.957066	0.999999	CEP295	93661639	93661774	-0.502798
343104	ENSG00000095321	9	-	-0.00363097	-0.053833	0.957069	0.999999	CRAT	129102442	129102565	-0.533933
540493	ENSG00000170310	17	-	-0.00264181	-0.0538313	0.95707	0.999999	STX8	9250487	9250506	-0.603298
139900	ENSG00000138073	2	-	-0.0029914	-0.0538262	0.957074	0.999999	PREB	27132386	27132403	-1.30706
535182	ENSG00000184640	17	+	0.001367	0.0538109	0.957086	0.999999	2021-09-09	77498523	77498765	3.01585
533376	ENSG00000108946	17	+	0.00174743	0.053809	0.957088	0.999999	PRKAR1A	68527584	68527839	1.4294
636641	ENSG00000047644	X	+	0.00204959	0.0537916	0.957102	0.999999	WWC3	10126114	10126306	0.797189
654944	ENSG00000185973	X	-	-0.00150654	-0.0537735	0.957116	0.999999	TMLHE	155524456	155524632	1.97078
145915	ENSG00000172071	2	-	0.00171302	0.0537727	0.957117	0.999999	EIF2AK3	88590443	88590605	1.14381
363656	ENSG00000156374	10	-	0.00405389	0.0537718	0.957118	0.999999	PCGF6	103326534	103326632	-1.85976
509207	ENSG00000188897	16	-	0.00401875	0.0537676	0.95712	0.999999	AC099489.1	11491701	11491755	-1.51696
423402	ENSG00000087502	12	-	0.00209037	0.0537634	0.957124	0.999999	ERGIC2	29357669	29357724	1.17672
399350	ENSG00000086848	11	-	0.00222595	0.0537646	0.957124	0.999999	ALG9	111782195	111786094	1.30462
590237	ENSG00000076662	19	-	0.00358448	0.053761	0.957126	0.999999	ICAM3	10339209	10339245	-0.245149
392915	ENSG00000255717	11	-	0.00325564	0.0537531	0.957132	0.999999	SNHG1	62855747	62855758	-1.20154
568766	ENSG00000099860	19	+	-0.00261917	-0.0537533	0.957133	0.999999	GADD45B	2476127	2476145	-0.0584048
342859	ENSG00000167110	9	-	-0.00282242	-0.0537487	0.957136	0.999999	GOLGA2	128260515	128260560	-0.939574
259631	ENSG00000010017	6	-	-0.00166486	-0.0537388	0.957144	0.999999	RANBP9	13622333	13622492	1.51877
85809	ENSG00000154358	1	+	-0.00415419	-0.0537374	0.957145	0.999999	OBSCN	228317464	228317751	-2.76218
412462	ENSG00000166226	12	+	0.00442597	0.0537331	0.957148	0.999999	CCT2	69599714	69599862	-1.96903
429801	ENSG00000251301	12	-	0.00477487	0.0537287	0.957152	0.999999	LINC02384	68380435	68380731	-0.8028
175474	ENSG00000114867	3	+	-0.00183353	-0.0537263	0.957153	0.999999	EIF4G1	184325851	184325951	1.03313
602463	ENSG00000167613	19	-	-0.00192292	-0.0537155	0.957162	0.999999	LAIR1	54356928	54356966	0.970431
165304	ENSG00000114738	3	+	-0.00247242	-0.0537046	0.957171	0.999999	MAPKAPK3	50649289	50649289	-0.204121
643966	ENSG00000198689	X	+	-0.00215804	-0.0536972	0.957177	0.999999	SLC9A6	135994890	135994985	-0.0519419
285840	ENSG00000106479	7	+	-0.00305806	-0.0536873	0.957185	0.999999	ZNF862	149860383	149860450	-1.32531
622913	ENSG00000160226	21	-	0.00346485	0.0536863	0.957186	0.999999	CFAP410	44331962	44331968	-2.13419
188797	ENSG00000163902	3	-	-0.00113017	-0.053675	0.957195	0.999999	RPN1	128626733	128626832	4.23767
550691	ENSG00000068097	17	-	-0.00318128	-0.0536688	0.957199	0.999999	HEATR6	60048370	60048388	-1.454
336825	ENSG00000165282	9	-	0.00316841	0.0536543	0.957211	0.999999	PIGO	35089380	35089450	-1.31026
485711	ENSG00000259673	15	-	0.00247484	0.0536388	0.957225	0.999999	IQCH-AS1	67403619	67408076	1.35019
572646	ENSG00000123143	19	+	0.00187651	0.0536368	0.957225	0.999999	PKN1	14458031	14458079	0.896056
246404	ENSG00000168566	6	+	0.00200802	0.0536306	0.95723	0.999999	SNRNP48	7601336	7601524	0.820847
532917	ENSG00000258890	17	+	0.00179087	0.0536289	0.957231	0.999999	CEP95	64537603	64537942	1.00274
215165	ENSG00000164111	4	-	-0.00129667	-0.0536201	0.957238	0.999999	ANXA5	121671547	121671617	4.31701
633519	ENSG00000100348	22	-	0.00376753	0.0536179	0.957241	0.999999	TXN2	36481564	36481596	-1.92665
619676	ENSG00000182871	21	+	-0.00411876	-0.0536026	0.957252	0.999999	COL18A1	45505134	45505278	-1.68055
289042	ENSG00000070882	7	-	-0.00197793	-0.0536008	0.957253	0.999999	OSBPL3	24800135	24800279	0.54281
384300	ENSG00000084234	11	+	0.00173914	0.0535992	0.957255	0.999999	APLP2	130138778	130139655	1.3235
342021	ENSG00000056586	9	-	0.00158444	0.0535992	0.957255	0.999999	RC3H2	122854531	122854581	0.940648
451071	ENSG00000032219	14	+	0.00195084	0.0535873	0.957264	0.999999	ARID4A	58303538	58303761	0.547686
508056	ENSG00000167984	16	-	-0.0022396	-0.0535739	0.957275	0.999999	NLRC3	3564859	3564987	-0.431663
102556	ENSG00000134250	1	-	-0.00208263	-0.0535574	0.957288	0.999999	NOTCH2	119922636	119922778	1.87316
436053	ENSG00000150991	12	-	0.00450126	0.0535466	0.957297	0.999999	UBC	124914305	124914369	-1.90587
351147	ENSG00000107779	10	+	0.00357302	0.0535348	0.957306	0.999999	BMPR1A	86899794	86899890	-1.48071
296596	ENSG00000164597	7	-	-0.00136193	-0.0535341	0.957307	0.999999	COG5	107298142	107298346	2.47508
201165	ENSG00000138678	4	+	-0.00175528	-0.0535285	0.957311	0.999999	GPAT3	83598644	83598723	1.83942
72981	ENSG00000168765	1	+	0.00338847	0.0535267	0.957313	0.999999	GSTM4	109659000	109659110	-0.514298
517354	ENSG00000168411	16	-	-0.00167165	-0.0535134	0.957323	0.999999	RFWD3	74660998	74661081	1.02358
519976	ENSG00000141258	17	+	0.00211935	0.0535113	0.957325	0.999999	SGSM2	2376959	2377068	0.312875
362864	ENSG00000107521	10	-	-0.00252647	-0.0535104	0.957325	0.999999	HPS1	98423753	98423879	1.4366
624299	ENSG00000099940	22	+	-0.00165827	-0.0535108	0.957326	0.999999	SNAP29	20883471	20883569	1.25744
651272	ENSG00000010671	X	-	0.0014075	0.0535079	0.957327	0.999999	BTK	101353918	101353918	1.7722
366111	ENSG00000142102	11	+	0.00462695	0.0535065	0.957329	0.999999	PGGHG	295679	295683	-1.93132
262252	ENSG00000179344	6	-	0.00627427	0.0535015	0.957333	0.999999	HLA-DQB1	32662249	32662353	-0.161519
61984	ENSG00000116786	1	+	-0.00202715	-0.0534984	0.957335	0.999999	PLEKHM2	15717893	15717992	0.360102
183691	ENSG00000163939	3	-	-0.00119721	-0.0534979	0.957335	0.999999	PBRM1	52603521	52603732	2.34392
286463	ENSG00000178234	7	+	0.00250478	0.0534976	0.957336	0.999999	GALNT11	152103253	152103277	-0.360477
379870	ENSG00000166004	11	+	-0.00178919	-0.0534891	0.957342	0.999999	CEP295	93679412	93679552	0.913268
550354	ENSG00000108389	17	-	0.0032483	0.053483	0.957347	0.999999	MTMR4	58508842	58508876	-1.88675
128660	ENSG00000073737	2	+	-0.00429017	-0.053482	0.957348	0.999999	DHRS9	169072500	169072574	-1.05659
621789	ENSG00000159216	21	-	-0.00197798	-0.0534816	0.957349	0.999999	RUNX1	34829852	34829970	0.908154
91166	ENSG00000077549	1	-	-0.001302	-0.053481	0.957349	0.999999	CAPZB	19345187	19345252	2.60965
247942	ENSG00000198315	6	+	0.00200629	0.0534798	0.95735	0.999999	ZKSCAN8	28141938	28142029	0.352208
183758	ENSG00000016864	3	-	0.00195945	0.0534709	0.957357	0.999999	GLT8D1	52700262	52700284	0.42852
160918	ENSG00000131389	3	+	0.00140461	0.053459	0.957366	0.999999	SLC6A6	14445717	14445816	4.09774
245887	ENSG00000112679	6	+	0.00124482	0.0534575	0.957368	0.999999	DUSP22	350951	351353	2.8428
613336	ENSG00000088298	20	-	0.00131388	0.0534545	0.957371	0.999999	EDEM2	35137880	35138005	1.97695
450669	ENSG00000168175	14	+	0.00277036	0.0534457	0.957378	0.999999	MAPK1IP1L	55064616	55064670	-0.522949
367828	ENSG00000132274	11	+	0.00173782	0.0534443	0.957378	0.999999	TRIM22	5698418	5698476	4.03854
275908	ENSG00000136279	7	+	0.0034429	0.0534435	0.957379	0.999999	DBNL	44044711	44044716	-2.34925
546804	ENSG00000167925	17	-	-0.00377868	-0.0534433	0.957379	0.999999	GHDC	42190832	42190903	-2.35919
80672	ENSG00000116191	1	+	-0.00239838	-0.0534315	0.957388	0.999999	RALGPS2	178883466	178883533	1.13576
471221	ENSG00000166710	15	+	-0.00203889	-0.0534287	0.957391	0.999999	B2M	44716560	44716619	4.36779
106398	ENSG00000163468	1	-	-0.00135456	-0.0534237	0.957395	0.999999	CCT3	156335827	156335888	2.41757
643971	ENSG00000198689	X	+	-0.00185248	-0.0534185	0.957399	0.999999	SLC9A6	136002108	136002213	0.591768
610953	ENSG00000089012	20	-	-0.00273566	-0.0534002	0.957414	0.999999	SIRPG	1629152	1629526	-0.300991
500413	ENSG00000205336	16	+	0.00414242	0.053391	0.95742	0.999999	ADGRG1	57651458	57651464	-1.30254
319601	ENSG00000048392	8	-	0.00308407	0.0533887	0.957423	0.999999	RRM2B	102234725	102234845	-1.03253
595410	ENSG00000167604	19	-	-0.00312595	-0.0533815	0.957428	0.999999	NFKBID	35897651	35897667	-1.33684
462299	ENSG00000070367	14	-	-0.00165763	-0.0533764	0.957432	0.999999	EXOC5	57244165	57244278	1.5952
170286	ENSG00000058262	3	+	-0.00110364	-0.0533736	0.957435	0.999999	SEC61A1	128060508	128060661	3.08213
296865	ENSG00000135241	7	-	0.00212559	0.0533671	0.95744	0.999999	PNPLA8	108515448	108515574	1.03879
137133	ENSG00000168395	2	+	-0.00214667	-0.0533473	0.957456	0.999999	ING5	241690414	241690653	0.184415
175125	ENSG00000161202	3	+	-0.00283557	-0.0533464	0.957456	0.999999	DVL3	184164267	184164332	-0.858578
221991	ENSG00000123213	5	+	-0.00300953	-0.053345	0.957458	0.999999	NLN	65777427	65777534	-0.786703
160325	ENSG00000134086	3	+	0.00127288	0.0533459	0.957458	0.999999	VHL	10146514	10146636	2.40135
121192	ENSG00000124356	2	+	-0.00156194	-0.0533405	0.957461	0.999999	STAMBP	73847424	73847501	1.29399
126172	ENSG00000169994	2	+	-0.00469831	-0.0533387	0.957463	0.999999	MYO7B	127637316	127637696	-2.20235
170419	ENSG00000169704	3	+	-0.00552859	-0.0533408	0.957463	0.999999	GP9	129060767	129060850	-0.314563
219333	ENSG00000124275	5	+	0.00187659	0.0533321	0.957467	0.999999	MTRR	7877966	7878012	0.685337
412734	ENSG00000139291	12	+	-0.00171155	-0.0533292	0.95747	0.999999	TMEM19	71686660	71686810	1.29094
249280	ENSG00000204351	6	+	-0.0033846	-0.053314	0.957482	0.999999	SKIV2L	31959191	31959192	-1.92174
107558	ENSG00000158773	1	-	-0.00117987	-0.053314	0.957482	0.999999	USF1	161042586	161042670	3.10555
72935	ENSG00000116337	1	+	-0.00174565	-0.053313	0.957483	0.999999	AMPD2	109629109	109629209	1.88905
565134	ENSG00000167210	18	-	-0.00474908	-0.0533103	0.957485	0.999999	LOXHD1	46566257	46566449	-2.29494
144253	ENSG00000163235	2	-	-0.0033704	-0.0532999	0.957493	0.999999	TGFA	70514859	70514912	-1.30792
452612	ENSG00000100650	14	+	-0.0011237	-0.0532906	0.957501	0.999999	SRSF5	69768604	69768612	4.5325
106198	ENSG00000163479	1	-	0.00148897	0.0532889	0.957502	0.999999	SSR2	156009086	156009104	2.81644
150993	ENSG00000153250	2	-	0.00181925	0.0532873	0.957503	0.999999	RBMS1	160401968	160402102	1.01102
517977	ENSG00000103121	16	-	0.00267476	0.0532869	0.957504	0.999999	CMC2	80997608	80998284	-0.181561
238174	ENSG00000175471	5	-	0.00153505	0.0532862	0.957504	0.999999	MCTP1	95081483	95081572	1.83857
520136	ENSG00000040531	17	+	0.00272559	0.0532772	0.957512	0.999999	CTNS	3640188	3640267	-0.606411
613917	ENSG00000101347	20	-	0.00119202	0.0532752	0.957513	0.999999	SAMHD1	36904157	36904249	4.07632
237995	ENSG00000113369	5	-	0.00148117	0.0532715	0.957516	0.999999	ARRDC3	91375527	91375613	4.32287
339332	ENSG00000196305	9	-	-0.00144262	-0.0532611	0.957524	0.999999	IARS	92265480	92265553	1.52916
424516	ENSG00000134294	12	-	0.00136416	0.0532512	0.957532	0.999999	SLC38A2	46362494	46362542	2.47521
197240	ENSG00000109743	4	+	0.00143365	0.0532511	0.957532	0.999999	BST1	15715328	15715361	2.95865
466612	ENSG00000080824	14	-	-0.00210976	-0.0532487	0.957534	0.999999	HSP90AA1	102083896	102083983	2.90919
172892	ENSG00000196549	3	+	-0.00167558	-0.0532396	0.957541	0.999999	MME	155116709	155116759	4.01582
430338	ENSG00000187109	12	-	-0.00133952	-0.0532385	0.957542	0.999999	NAP1L1	76053205	76053327	3.52397
574977	ENSG00000184635	19	+	-0.00351089	-0.0532379	0.957543	0.999999	ZNF93	19916560	19916655	-1.21571
242363	ENSG00000113712	5	-	-0.00116908	-0.0532347	0.957545	0.999999	CSNK1A1	149525135	149525171	2.76542
150040	ENSG00000168288	2	-	0.00132652	0.0532351	0.957545	0.999999	MMADHC	149582127	149582271	3.0837
81059	ENSG00000198216	1	+	-0.00394303	-0.0532302	0.957549	0.999999	CACNA1E	181577766	181577869	-1.6067
210838	ENSG00000033178	4	-	0.00141194	0.0532254	0.957553	0.999999	UBA6	67678439	67678533	2.01876
558853	ENSG00000134489	18	+	-0.00254793	-0.0532125	0.957564	0.999999	HRH4	24477563	24479957	1.68212
160922	ENSG00000131389	3	+	-0.00148119	-0.0532105	0.957564	0.999999	SLC6A6	14457950	14458026	3.53817
585884	ENSG00000083838	19	+	-0.00360667	-0.0532066	0.957568	0.999999	ZNF446	58478087	58478124	-1.97689
457736	ENSG00000100814	14	-	0.00261891	0.0532057	0.957568	0.999999	CCNB1IP1	20329224	20329270	-0.259862
450938	ENSG00000053770	14	+	0.00233151	0.0532028	0.957571	0.999999	AP5M1	57286320	57286564	0.229527
449823	ENSG00000150527	14	+	-0.00166576	-0.0532012	0.957572	0.999999	MIA2	39319209	39319291	1.37135
465931	ENSG00000197249	14	-	-0.00173487	-0.0532009	0.957572	0.999999	SERPINA1	94383171	94383241	2.93365
639287	ENSG00000102145	X	+	-0.00428389	-0.0531969	0.957576	0.999999	GATA1	48794134	48794308	0.866767
203457	ENSG00000138688	4	+	0.00117388	0.0531915	0.957579	0.999999	KIAA1109	122286541	122286785	3.25785
333313	ENSG00000160325	9	+	0.00425746	0.0531768	0.957593	0.999999	CACFD1	133467921	133468028	-2.46068
423508	ENSG00000133704	12	-	-0.00179175	-0.0531732	0.957594	0.999999	IPO8	30631626	30631894	0.708035
618439	ENSG00000157540	21	+	-0.00134461	-0.0531714	0.957595	0.999999	DYRK1A	37420375	37420384	2.13769
223924	ENSG00000131732	5	+	0.00212234	0.0531717	0.957596	0.999999	ZCCHC9	81311211	81311279	0.506361
645788	ENSG00000155959	X	+	0.00260859	0.0531648	0.957602	0.999999	VBP1	155227235	155227301	0.934788
504770	ENSG00000172530	16	+	0.00197641	0.0531633	0.957602	0.999999	BANP	88076836	88077206	0.599598
258944	ENSG00000137266	6	-	-0.00439751	-0.0531625	0.957603	0.999999	SLC22A23	3456044	3456559	-2.48104
380845	ENSG00000149311	11	+	-0.00125935	-0.053158	0.957606	0.999999	ATM	108244085	108244118	3.31876
587743	ENSG00000077463	19	-	-0.00329788	-0.0531523	0.957611	0.999999	SIRT6	4175680	4175760	-2.27027
229751	ENSG00000155508	5	+	-0.00115267	-0.0531463	0.957616	0.999999	CNOT8	154870661	154870704	2.68031
595250	ENSG00000126246	19	-	-0.00354595	-0.053128	0.957631	0.999999	IGFLR1	35741483	35741591	-1.40893
357656	ENSG00000107890	10	-	0.00275736	0.053119	0.957637	0.999999	ANKRD26	27079089	27079161	-0.315758
63425	ENSG00000204178	1	+	0.00177517	0.0531165	0.95764	0.999999	MACO1	25446762	25446903	0.715765
157967	ENSG00000085982	2	-	-0.00337374	-0.0531061	0.957648	0.999999	USP40	233562736	233562803	-1.40295
507855	ENSG00000262370	16	-	0.0027824	0.0530963	0.957656	0.999999	AC108134.3	3080964	3081086	0.738715
543223	ENSG00000007202	17	-	0.00149708	0.0530898	0.957661	0.999999	KIAA0100	28616996	28616999	1.19297
399815	ENSG00000109917	11	-	0.00220016	0.05309	0.957661	0.999999	ZPR1	116787603	116787643	-0.214162
535347	ENSG00000108639	17	+	0.00387418	0.0530898	0.957661	0.999999	SYNGR2	78173091	78173335	-1.71674
406468	ENSG00000174718	12	+	-0.00135822	-0.0530882	0.957662	0.999999	KIAA1551	31970189	31970246	4.61806
376950	ENSG00000167792	11	+	-0.00221714	-0.0530843	0.957665	0.999999	NDUFV1	67612372	67612397	-0.250768
609320	ENSG00000132819	20	+	0.00367616	0.0530651	0.957681	0.999999	RBM38	57391637	57391795	3.06816
127147	ENSG00000115919	2	+	-0.00197301	-0.0530564	0.957687	0.999999	KYNU	142918609	142918678	1.4197
72292	ENSG00000240038	1	+	-0.00200503	-0.0530516	0.957691	0.999999	AMY2B	103571557	103571770	0.76898
342098	ENSG00000165209	9	-	-0.00231175	-0.0530483	0.957694	0.999999	STRBP	123184132	123184298	0.518482
72742	ENSG00000031698	1	+	0.00105642	0.0530429	0.957698	0.999999	SARS	109237731	109238120	3.72826
322681	ENSG00000104529	8	-	0.00159909	0.0530424	0.957698	0.999999	EEF1D	143580663	143580727	3.55739
415775	ENSG00000076555	12	+	0.00392231	0.0530397	0.957701	0.999999	ACACB	109258973	109259108	-2.21272
652746	ENSG00000056277	X	-	-0.00339858	-0.0530381	0.957702	0.999999	ZNF280C	130239582	130239693	-1.51023
172869	ENSG00000196549	3	+	0.00411044	0.0530345	0.957705	0.999999	MME	155080235	155080295	-0.780731
102568	ENSG00000134250	1	-	0.00167526	0.053031	0.957707	0.999999	NOTCH2	119941526	119941754	3.32249
176252	ENSG00000188001	3	+	-0.00355301	-0.0530273	0.957711	0.999999	TPRG1	189121662	189121861	-0.837177
220564	ENSG00000164190	5	+	-0.00130605	-0.0530201	0.957716	0.999999	NIPBL	36971945	36972041	2.49372
458619	ENSG00000155465	14	-	0.00153381	0.0530173	0.957718	0.999999	SLC7A7	22813049	22813054	2.06814
503137	ENSG00000182149	16	+	-0.00256491	-0.053014	0.957721	0.999999	IST1	71915602	71915625	-1.35096
613740	ENSG00000131051	20	-	-0.00123796	-0.0530107	0.957723	0.999999	RBM39	35740824	35740837	3.67905
219489	ENSG00000145495	5	+	-0.00200928	-0.0530076	0.957726	0.999999	2021-03-06	10390492	10390492	0.863652
323017	ENSG00000178209	8	-	-0.00218445	-0.0530072	0.957726	0.999999	PLEC	143927252	143927335	0.702363
451621	ENSG00000023608	14	+	-0.00330538	-0.0530021	0.957732	0.999999	SNAPC1	61794949	61796428	-0.270636
549218	ENSG00000159210	17	-	-0.00277055	-0.0529995	0.957733	0.999999	SNF8	48933347	48933591	-0.795673
564352	ENSG00000153339	18	-	0.00125225	0.0529962	0.957735	0.999999	TRAPPC8	31897786	31897891	2.59513
261811	ENSG00000204356	6	-	0.00178955	0.0529928	0.957738	0.999999	NELFE	31955059	31955064	0.948829
308778	ENSG00000132549	8	+	0.00128781	0.0529825	0.957746	0.999999	VPS13B	99720345	99720552	2.31185
78388	ENSG00000181036	1	+	0.00352556	0.0529822	0.957746	0.999999	FCRL6	159808649	159808960	0.633173
558034	ENSG00000101639	18	+	-0.0037964	-0.0529703	0.957756	0.999999	CEP192	13000312	13000486	-2.18687
614998	ENSG00000101040	20	-	-0.0015237	-0.0529697	0.957756	0.999999	ZMYND8	47310056	47310102	1.57421
226318	ENSG00000113368	5	+	-0.00186186	-0.0529674	0.957758	0.999999	LMNB1	126810180	126810255	1.40536
109232	ENSG00000135821	1	-	0.0014548	0.0529668	0.957759	0.999999	GLUL	182384196	182384414	6.66108
65988	ENSG00000127603	1	+	-0.00123005	-0.0529656	0.957759	0.999999	MACF1	39437777	39438008	3.06391
502086	ENSG00000167264	16	+	0.00185309	0.0529636	0.957761	0.999999	DUS2	68075355	68075504	0.806783
273701	ENSG00000136261	7	+	-0.00208843	-0.0529601	0.957764	0.999999	BZW2	16685924	16685987	0.392192
515663	ENSG00000159720	16	-	-0.00360716	-0.0529548	0.957768	0.999999	ATP6V0D1	67445812	67445965	-0.94592
318608	ENSG00000205133	8	-	0.0037903	0.0529488	0.957773	0.999999	TRIQK	92953415	92954082	-1.72885
650680	ENSG00000085224	X	-	-0.00180144	-0.052947	0.957774	0.999999	ATRX	77599732	77599734	0.828907
655402	ENSG00000114374	Y	+	-0.00151101	-0.0529445	0.957776	0.999999	USP9Y	12778019	12778259	-0.983071
451191	ENSG00000165617	14	+	0.00513441	0.0529426	0.957779	0.999999	DACT1	58645857	58646630	-1.33266
80314	ENSG00000076321	1	+	-0.00175183	-0.0529348	0.957784	0.999999	KLHL20	173774305	173774438	0.641252
117317	ENSG00000163811	2	+	-0.0015608	-0.0529294	0.957788	0.999999	WDR43	28912590	28912710	1.83047
310081	ENSG00000147684	8	+	-0.0034954	-0.0529172	0.957799	0.999999	NDUFB9	124552117	124552318	-1.80032
429452	ENSG00000174206	12	-	-0.00314492	-0.0529035	0.95781	0.999999	C12orf66	64222003	64222161	-1.43478
87908	ENSG00000131584	1	-	-0.00265093	-0.0529018	0.95781	0.999999	ACAP3	1300158	1300195	-0.836216
292086	ENSG00000179406	7	-	0.00438452	0.0529015	0.957811	0.999999	LINC00174	66399692	66399795	-2.1924
92767	ENSG00000158195	1	-	-0.00206023	-0.052901	0.957812	0.999999	WASF2	27414833	27414963	2.15243
77596	ENSG00000132676	1	+	0.0013159	0.0528938	0.957817	0.999999	DAP3	155731356	155731411	2.32014
463171	ENSG00000100568	14	-	-0.00223007	-0.0528917	0.957819	0.999999	VTI1B	67651261	67651263	1.66066
134316	ENSG00000144589	2	+	-0.00347657	-0.052886	0.957823	0.999999	STK11IP	219614476	219614546	-1.74965
141413	ENSG00000183023	2	-	0.00268029	0.0528852	0.957824	0.999999	SLC8A1	40446415	40446648	0.263401
605644	ENSG00000100994	20	+	0.00206642	0.0528598	0.957844	0.999999	PYGB	25271383	25271486	0.640055
311847	ENSG00000160959	8	+	0.00246382	0.0528573	0.957846	0.999999	LRRC14	144519267	144519614	-0.197063
207459	ENSG00000185049	4	-	-0.00337197	-0.0528529	0.95785	0.999999	NELFA	1989708	1989756	-1.97912
609589	ENSG00000101158	20	+	-0.00154216	-0.0528456	0.957855	0.999999	NELFCD	58987710	58987817	1.38352
439063	ENSG00000136147	13	+	-0.00153232	-0.0528378	0.957861	0.999999	PHF11	49518106	49518151	2.09556
544211	ENSG00000176658	17	-	-0.00354216	-0.0528346	0.957864	0.999999	MYO1D	32721106	32721135	-1.67367
169322	ENSG00000163389	3	+	-0.00197103	-0.0528336	0.957865	0.999999	POGLUT1	119490668	119490718	0.472015
485689	ENSG00000103591	15	-	0.00120239	0.0528275	0.95787	0.999999	AAGAB	67201707	67202739	3.17082
436678	ENSG00000072609	12	-	-0.0014946	-0.052818	0.957877	0.999999	CHFR	132844027	132844134	1.58216
195970	ENSG00000087274	4	+	-0.00307819	-0.0528005	0.957891	0.999999	ADD1	2843953	2843972	-1.30037
80315	ENSG00000076321	1	+	-0.00160679	-0.0527976	0.957894	0.999999	KLHL20	173775634	173775842	1.02081
238325	ENSG00000118985	5	-	0.00251826	0.0527929	0.957897	0.999999	ELL2	95919424	95919545	0.0457153
68011	ENSG00000173660	1	+	-0.00224506	-0.052789	0.957901	0.999999	UQCRH	46303709	46303820	1.39076
387020	ENSG00000166436	11	-	0.00333988	0.0527879	0.957901	0.999999	TRIM66	8672017	8672098	-0.880096
62403	ENSG00000159339	1	+	-0.00211737	-0.0527839	0.957904	0.999999	PADI4	17336159	17336226	2.03601
597525	ENSG00000160570	19	-	-0.0017901	-0.0527782	0.957909	0.999999	DEDD2	42215148	42215227	1.24269
203735	ENSG00000142731	4	+	-0.00462348	-0.0527812	0.957909	0.999999	PLK4	127890100	127890236	-2.38607
577541	ENSG00000197050	19	+	-0.00315119	-0.0527718	0.957914	0.999999	ZNF420	37080345	37080388	-0.698526
320706	ENSG00000156804	8	-	-0.00199902	-0.0527636	0.957921	0.999999	FBXO32	123503127	123503462	0.739255
181856	ENSG00000225697	3	-	0.003269	0.0527518	0.95793	0.999999	SLC26A6	48630062	48630157	-1.40686
508957	ENSG00000187555	16	-	-0.00127015	-0.0527504	0.957931	0.999999	USP7	8923354	8923413	1.94954
343724	ENSG00000148248	9	-	0.00273124	0.0527499	0.957932	0.999999	SURF4	133367446	133367543	-1.2517
460301	ENSG00000092148	14	-	-0.00126861	-0.052748	0.957933	0.999999	HECTD1	31144111	31144257	2.12928
617870	ENSG00000159128	21	+	-0.00181783	-0.0527428	0.957937	0.999999	IFNGR2	33411445	33411575	0.788983
610519	ENSG00000171703	20	+	-0.00367228	-0.0527386	0.957941	0.999999	TCEA2	64066915	64067020	-1.94261
99669	ENSG00000162645	1	-	-0.00152156	-0.0527288	0.957948	0.999999	GBP2	89120221	89120288	4.58054
507464	ENSG00000205937	16	-	0.00364547	0.0527275	0.957949	0.999999	RNPS1	2267575	2267603	-2.3816
203376	ENSG00000123737	4	+	0.00162502	0.0527272	0.95795	0.999999	EXOSC9	121813866	121814047	1.56943
486395	ENSG00000213614	15	-	-0.0034574	-0.0527213	0.957954	0.999999	HEXA	72375990	72375993	-2.73048
123462	ENSG00000115085	2	+	-0.00163364	-0.0527153	0.957959	0.999999	ZAP70	97737473	97737665	2.61906
227816	ENSG00000171604	5	+	-0.00251495	-0.0527103	0.957963	0.999999	CXXC5	139683594	139683882	-0.0903357
174249	ENSG00000171109	3	+	-0.00228284	-0.0527086	0.957964	0.999999	MFN1	179378444	179378584	-0.309682
65006	ENSG00000182866	1	+	0.00244754	0.0527082	0.957965	0.999999	LCK	32251275	32251297	0.452956
144241	ENSG00000163235	2	-	-0.00171952	-0.0527045	0.957968	0.999999	TGFA	70450173	70450655	1.86183
539855	ENSG00000141504	17	-	-0.00343335	-0.0526939	0.957976	0.999999	SAT2	7627045	7627139	-1.95315
533340	ENSG00000267009	17	+	0.00307686	0.0526873	0.957983	0.999999	AC007780.1	68440701	68441095	-0.467571
309754	ENSG00000172167	8	+	0.00341996	0.0526786	0.957988	0.999999	MTBP	120453847	120453905	-1.45718
173855	ENSG00000136603	3	+	0.00204032	0.0526731	0.957993	0.999999	SKIL	170381276	170381341	0.819998
505715	ENSG00000140995	16	+	-0.00377755	-0.0526702	0.957995	0.999999	DEF8	89954172	89954242	-2.11888
161929	ENSG00000197385	3	+	-0.00361662	-0.0526693	0.957998	0.999999	ZNF860	31988926	31991628	1.70169
550052	ENSG00000121060	17	-	-0.00151856	-0.052664	0.958	0.999999	TRIM25	56901427	56901578	3.07385
340666	ENSG00000106771	9	-	-0.00167342	-0.0526573	0.958005	0.999999	TMEM245	109020088	109020505	1.30042
525755	ENSG00000196712	17	+	-0.00215274	-0.052651	0.95801	0.999999	NF1	31360598	31360703	0.451919
599666	ENSG00000105483	19	-	-0.00329595	-0.0526471	0.958013	0.999999	CARD8	48255872	48255886	-1.32781
593267	ENSG00000105639	19	-	-0.00173267	-0.0526423	0.958017	0.999999	JAK3	17832790	17832929	1.7668
473230	ENSG00000180357	15	+	-0.00191001	-0.0526414	0.958018	0.999999	ZNF609	64673916	64674771	1.42473
108103	ENSG00000152382	1	-	-0.00228709	-0.0526401	0.95802	0.999999	TADA1	166863824	166863921	0.0518228
272179	ENSG00000071994	6	-	-0.00218656	-0.0526374	0.958021	0.999999	PDCD2	170578507	170578656	0.0638189
485700	ENSG00000103591	15	-	-0.00146648	-0.0526342	0.958024	0.999999	AAGAB	67235979	67236068	1.71136
635099	ENSG00000100271	22	-	-0.00314836	-0.0526335	0.958025	0.999999	TTLL1	43046410	43046573	-1.02705
144125	ENSG00000115998	2	-	0.00275636	0.0526114	0.958042	0.999999	C2orf42	70181996	70181997	-1.06994
632852	ENSG00000198832	22	-	-0.00326351	-0.0526092	0.958044	0.999999	SELENOM	31104926	31105000	-1.40355
112847	ENSG00000182827	1	-	-0.00154158	-0.0526052	0.958047	0.999999	ACBD3	226165859	226166000	1.2982
385856	ENSG00000021762	11	-	-0.00376991	-0.0526036	0.958048	0.999999	OSBPL5	3122348	3122353	-1.60073
639118	ENSG00000102312	X	+	0.00432055	0.052605	0.95805	0.999999	PORCN	48520375	48520476	-1.93954
654563	ENSG00000196924	X	-	0.00194609	0.0525965	0.958054	0.999999	FLNA	154359732	154359905	3.31394
64174	ENSG00000009780	1	+	-0.00356209	-0.0525894	0.95806	0.999999	FAM76A	27759628	27759764	-2.41682
81024	ENSG00000153029	1	+	-0.00182321	-0.0525842	0.958064	0.999999	MR1	181034010	181034021	0.380907
105038	ENSG00000143614	1	-	0.00270322	0.052582	0.958065	0.999999	GATAD2B	153819624	153819676	-0.183531
466201	ENSG00000066739	14	-	-0.00163944	-0.0525768	0.958069	0.999999	ATG2B	96315154	96315234	1.13344
436728	ENSG00000072609	12	-	-0.00354557	-0.0525656	0.958078	0.999999	CHFR	132887547	132887564	-2.86084
465203	ENSG00000119720	14	-	-0.00144379	-0.0525606	0.958082	0.999999	NRDE2	90290221	90290574	1.64483
529219	ENSG00000267278	17	+	-0.0040369	-0.0525607	0.958083	0.999999	MAP3K14-AS1	45268060	45268129	-2.15004
584331	ENSG00000104974	19	+	0.00231123	0.0525585	0.958084	0.999999	LILRA1	54593660	54593781	0.604302
378776	ENSG00000179240	11	+	-0.0033805	-0.0525526	0.958089	0.999999	GVQW3	76382785	76382904	-1.42418
524767	ENSG00000109084	17	+	-0.0034769	-0.0525509	0.958092	0.999999	TMEM97	28326534	28326875	-1.10582
258823	ENSG00000124570	6	-	0.00157777	0.0525429	0.958096	0.999999	SERPINB6	2953044	2953186	2.06482
148592	ENSG00000074054	2	-	-0.00143092	-0.0525324	0.958105	0.999999	CLASP1	121461109	121461193	1.8519
476266	ENSG00000169612	15	+	-0.0023641	-0.0525302	0.958108	0.999999	RAMAC	82987336	82987384	1.17798
417186	ENSG00000135127	12	+	0.00294805	0.0525187	0.958116	0.999999	BICDL1	120093457	120093898	-1.13263
405559	ENSG00000121350	12	+	-0.00267005	-0.0525091	0.958123	0.999999	PYROXD1	21456865	21457086	-0.305157
588697	ENSG00000205744	19	-	0.00305606	0.0525048	0.958127	0.999999	DENND1C	6472889	6472993	-1.40345
320275	ENSG00000147677	8	-	-0.0012284	-0.0524955	0.958134	0.999999	EIF3H	116648806	116648926	4.08595
105163	ENSG00000143570	1	-	-0.00353759	-0.0524919	0.958138	0.999999	SLC39A1	153963177	153963262	-1.50481
574970	ENSG00000184635	19	+	-0.00418142	-0.0524897	0.958139	0.999999	ZNF93	19900983	19901039	-2.25969
245176	ENSG00000169045	5	-	0.00117806	0.0524883	0.95814	0.999999	HNRNPH1	179620943	179620959	4.30174
311204	ENSG00000181135	8	+	-0.00354434	-0.0524803	0.958146	0.999999	ZNF707	143690100	143690123	-2.08417
519103	ENSG00000198931	16	-	-0.00189324	-0.052479	0.958148	0.999999	APRT	88809518	88809535	1.61686
123459	ENSG00000115085	2	+	-0.00196972	-0.052477	0.958149	0.999999	ZAP70	97734713	97735229	1.39477
261794	ENSG00000204356	6	-	0.00288474	0.052474	0.958151	0.999999	NELFE	31952087	31952226	-1.08181
72950	ENSG00000116337	1	+	0.00161898	0.0524725	0.958152	0.999999	AMPD2	109631153	109631217	2.24467
512338	ENSG00000102882	16	-	0.00402587	0.0524723	0.958153	0.999999	MAPK3	30117286	30117286	-2.42925
98539	ENSG00000118454	1	-	0.00194746	0.0524712	0.958154	0.999999	ANKRD13C	70300764	70300908	0.826212
630392	ENSG00000070413	22	-	-0.00190912	-0.0524689	0.958156	0.999999	DGCR2	19041058	19041294	0.98008
495956	ENSG00000166501	16	+	0.00270868	0.0524661	0.958158	0.999999	PRKCB	24172176	24172269	-0.490285
393332	ENSG00000068831	11	-	0.00192623	0.0524585	0.958164	0.999999	RASGRP2	64742511	64742793	0.950661
371870	ENSG00000175224	11	+	-0.00169003	-0.05243	0.958186	0.999999	ATG13	46645870	46645889	0.978362
320903	ENSG00000164961	8	-	-0.00149769	-0.0524261	0.958189	0.999999	WASHC5	125039795	125039898	1.18689
649139	ENSG00000072501	X	-	0.00162784	0.0524258	0.95819	0.999999	SMC1A	53383097	53383253	1.2234
391703	ENSG00000134827	11	-	0.00398697	0.052422	0.958193	0.999999	TCN1	59862582	59862635	-0.644186
352901	ENSG00000166167	10	+	0.00339786	0.0524216	0.958193	0.999999	BTRC	101535354	101535383	-1.56805
142417	ENSG00000115310	2	-	0.00214803	0.052413	0.9582	0.999999	RTN4	55028164	55028220	0.234404
599109	ENSG00000090372	19	-	0.00333285	0.0524049	0.958206	0.999999	STRN4	46727452	46727452	-1.64774
124923	ENSG00000188177	2	+	-0.00205837	-0.0524028	0.958208	0.999999	ZC3H6	112303229	112303351	0.297975
480091	ENSG00000134152	15	-	0.00154986	0.0524017	0.958209	0.999999	KATNBL1	34140674	34141961	2.73868
453580	ENSG00000140044	14	+	-0.00226724	-0.0524024	0.958209	0.999999	JDP2	75472700	75474111	0.38666
276806	ENSG00000129103	7	+	0.00154245	0.0523995	0.958211	0.999999	SUMF2	56079833	56079875	1.63792
649499	ENSG00000182518	X	-	0.00342176	0.0523977	0.958213	0.999999	FAM104B	55146269	55146311	-0.680146
584051	ENSG00000105618	19	+	-0.00202373	-0.0523955	0.958214	0.999999	PRPF31	54118406	54118408	0.396097
134705	ENSG00000173744	2	+	0.00153043	0.05239	0.958218	0.999999	AGFG1	227553704	227553709	1.40886
429312	ENSG00000198673	12	-	0.00389921	0.0523839	0.958223	0.999999	FAM19A2	62242433	62242570	-1.69232
259525	ENSG00000111859	6	-	-0.00226662	-0.0523817	0.958225	0.999999	NEDD9	11382273	11382299	0.682433
433809	ENSG00000089009	12	-	-0.00554348	-0.0523735	0.958231	0.999999	RPL6	112406343	112406344	-1.47336
221950	ENSG00000253251	5	+	-0.00357991	-0.0523753	0.958233	0.999999	SHLD3	65629468	65629601	-0.761805
122622	ENSG00000230006	2	+	-0.00532757	-0.0523712	0.958233	0.999999	ANKRD36BP2	88801099	88801305	-0.1709
188335	ENSG00000144909	3	-	0.00103185	0.0523705	0.958234	0.999999	OSBPL11	125594637	125595090	3.11255
458475	ENSG00000165819	14	-	0.00140612	0.0523683	0.958235	0.999999	METTL3	21503292	21503403	1.94083
298985	ENSG00000059378	7	-	-0.00190265	-0.052368	0.958236	0.999999	PARP12	140028613	140028688	1.75886
631788	ENSG00000100068	22	-	-0.00386202	-0.0523596	0.958243	0.999999	LRP5L	25360190	25360223	-2.29594
295319	ENSG00000146826	7	-	0.0021149	0.0523582	0.958244	0.999999	C7orf43	100157453	100157459	0.263245
537664	ENSG00000074660	17	-	-0.00356178	-0.0523576	0.958244	0.999999	SCARF1	1640041	1640447	-0.781625
394402	ENSG00000175294	11	-	-0.00389185	-0.0523527	0.958249	0.999999	CATSPER1	66017060	66017174	-1.73056
438467	ENSG00000102780	13	+	0.00289537	0.0523505	0.95825	0.999999	DGKH	42214507	42214612	-0.844148
553713	ENSG00000108479	17	-	-0.00331681	-0.0523507	0.95825	0.999999	GALK1	75758360	75758372	-1.88507
522784	ENSG00000011295	17	+	0.00186239	0.0523502	0.95825	0.999999	TTC19	16025017	16025087	0.680279
421116	ENSG00000059804	12	-	-0.00150355	-0.0523471	0.958252	0.999999	SLC2A3	7930635	7930642	3.4195
397575	ENSG00000137501	11	-	0.00250273	0.0523386	0.958259	0.999999	SYTL2	85727896	85727967	0.553035
573471	ENSG00000099331	19	+	-0.00140796	-0.0523327	0.958264	0.999999	MYO9B	17156909	17157038	2.83034
626422	ENSG00000253352	22	+	-0.00125665	-0.052331	0.958265	0.999999	TUG1	30971251	30971295	2.68204
365954	ENSG00000177963	11	+	-0.00182515	-0.0523252	0.95827	0.999999	RIC8A	209271	209318	0.892319
184130	ENSG00000163946	3	-	0.00202528	0.0523225	0.958272	0.999999	FAM208A	56622738	56622858	0.419431
515674	ENSG00000159720	16	-	0.00155252	0.0523186	0.958275	0.999999	ATP6V0D1	67480957	67481079	3.00326
398614	ENSG00000137692	11	-	0.004104	0.0523147	0.958278	0.999999	DCUN1D5	103062098	103062104	-2.41056
651012	ENSG00000188419	X	-	0.00235386	0.0523133	0.958279	0.999999	CHM	85901084	85901188	-0.0975518
165967	ENSG00000163938	3	+	0.00262824	0.0523093	0.958283	0.999999	GNL3	52689087	52689105	0.115788
510232	ENSG00000157106	16	-	-0.00161292	-0.0523064	0.958285	0.999999	SMG1	18868219	18868354	1.76102
232076	ENSG00000145916	5	+	-0.00354102	-0.052304	0.958287	0.999999	RMND5B	178148569	178148570	-2.26509
548114	ENSG00000108883	17	-	-0.00352727	-0.0522989	0.958291	0.999999	EFTUD2	44899050	44899368	-2.40455
553078	ENSG00000186407	17	-	-0.00176839	-0.0522997	0.958291	0.999999	CD300E	74617147	74617465	2.79385
271338	ENSG00000120438	6	-	-0.00183768	-0.0522965	0.958293	0.999999	TCP1	159788144	159788274	0.314403
524695	ENSG00000168961	17	+	0.00409191	0.0522906	0.958297	0.999999	LGALS9	27647119	27647164	-1.79135
480763	ENSG00000137841	15	-	0.00162016	0.0522819	0.958304	0.999999	PLCB2	40290761	40290837	1.91996
340142	ENSG00000095383	9	-	-0.00282877	-0.0522809	0.958305	0.999999	TBC1D2	98210656	98210738	-1.08538
104542	ENSG00000143416	1	-	-0.00404685	-0.0522789	0.958307	0.999999	SELENBP1	151372638	151372683	2.70358
613677	ENSG00000131051	20	-	0.00124799	0.0522725	0.958312	0.999999	RBM39	35709224	35709256	3.48098
85712	ENSG00000143774	1	+	-0.00253105	-0.0522708	0.958313	0.999999	GUK1	228148810	228148833	4.5081
359860	ENSG00000072422	10	-	-0.00461683	-0.0522687	0.958315	0.999999	RHOBTB1	60877908	60878058	-1.67868
109480	ENSG00000135842	1	-	-0.00179185	-0.0522675	0.958316	0.999999	FAM129A	184805986	184806056	4.51021
187715	ENSG00000173226	3	-	0.0017814	0.0522662	0.958317	0.999999	IQCB1	121790073	121790215	1.25397
348566	ENSG00000204152	10	+	-0.00193929	-0.0522637	0.958319	0.999999	TIMM23B	49955002	49955060	0.627162
602667	ENSG00000125503	19	-	-0.00261214	-0.0522561	0.958325	0.999999	PPP1R12C	55113619	55115516	-0.577107
269414	ENSG00000118515	6	-	-0.00148445	-0.0522546	0.958326	0.999999	SGK1	134172662	134172723	2.79486
364742	ENSG00000165672	10	-	0.00147385	0.0522553	0.958326	0.999999	PRDX3	119173737	119173744	1.98193
626360	ENSG00000184792	22	+	0.00476168	0.0522441	0.958334	0.999999	OSBP2	30881681	30881802	0.922647
493674	ENSG00000183044	16	+	-0.00300289	-0.0522381	0.958339	0.999999	ABAT	8748108	8748135	-0.655229
122296	ENSG00000115548	2	+	0.00188714	0.0522378	0.958339	0.999999	KDM3A	86478030	86478169	0.106455
474725	ENSG00000179335	15	+	0.00145186	0.0522377	0.958339	0.999999	CLK3	74627617	74627668	2.01818
311693	ENSG00000173137	8	+	0.00336917	0.052234	0.958343	0.999999	ADCK5	144383081	144383230	-1.71342
289065	ENSG00000070882	7	-	0.00150323	0.0522327	0.958343	0.999999	OSBPL3	24866070	24866237	1.72601
192839	ENSG00000078070	3	-	-0.00210389	-0.0522294	0.958346	0.999999	MCCC1	183022417	183022468	0.000192976
121874	ENSG00000034510	2	+	-0.00174302	-0.0522146	0.958361	0.999999	TMSB10	84906389	84906675	7.53462
552542	ENSG00000154265	17	-	-0.00387945	-0.0522105	0.958361	0.999999	ABCA5	69268720	69268874	-1.88175
272190	ENSG00000071994	6	-	0.00144253	0.0522087	0.958363	0.999999	PDCD2	170582266	170582848	2.01498
330805	ENSG00000119408	9	+	-0.00408934	-0.052206	0.958365	0.999999	NEK6	124292941	124293013	-2.30366
654420	ENSG00000169057	X	-	-0.00198929	-0.0522018	0.958368	0.999999	MECP2	154030239	154030604	1.00199
212382	ENSG00000173083	4	-	0.00185181	0.0522017	0.958369	0.999999	HPSE	83300960	83301106	1.34766
163322	ENSG00000182606	3	+	0.00241925	0.052201	0.958369	0.999999	TRAK1	42199177	42199253	-0.0794894
80335	ENSG00000117593	1	+	-0.00230129	-0.0521868	0.95838	0.999999	DARS2	173828333	173828399	-0.256893
369641	ENSG00000177054	11	+	-0.00285447	-0.0521823	0.958384	0.999999	ZDHHC13	19118726	19118817	-1.14587
248999	ENSG00000204482	6	+	-0.0014388	-0.0521791	0.958386	0.999999	LST1	31586220	31586315	3.90169
287767	ENSG00000122512	7	-	-0.00240318	-0.0521783	0.958387	0.999999	PMS2	5995534	5995633	-0.171322
354994	ENSG00000154473	10	+	0.00134451	0.0521759	0.958389	0.999999	BUB3	123165047	123165212	2.43883
555594	ENSG00000184009	17	-	-0.00264638	-0.0521728	0.958391	0.999999	ACTG1	81512143	81512150	1.2606
387476	ENSG00000072952	11	-	-0.00406878	-0.0521731	0.958391	0.999999	MRVI1	10573091	10573094	-1.6298
361835	ENSG00000107798	10	-	-0.00412961	-0.052172	0.958392	0.999999	LIPA	89247650	89247831	-2.34491
632746	ENSG00000100029	22	-	-0.00207342	-0.0521661	0.958397	0.999999	PES1	30580075	30580178	0.324677
324952	ENSG00000188352	9	+	0.00218302	0.0521646	0.958398	0.999999	FOCAD	20885147	20885230	0.197033
223922	ENSG00000131732	5	+	0.00207872	0.0521623	0.9584	0.999999	ZCCHC9	81308946	81309038	0.498567
653291	ENSG00000129680	X	-	-0.00213251	-0.052158	0.958403	0.999999	MAP7D3	136231544	136232097	0.3804
621974	ENSG00000185808	21	-	-0.00274616	-0.052158	0.958404	0.999999	PIGP	37072434	37072537	-0.490545
272851	ENSG00000196204	7	+	0.0031245	0.052146	0.958413	0.999999	RNF216P1	4984716	4984907	-1.30679
165837	ENSG00000010327	3	+	0.00300844	0.0521308	0.958425	0.999999	STAB1	52495369	52495491	-1.07632
601379	ENSG00000105492	19	-	-0.00599254	-0.0521344	0.958426	0.999999	SIGLEC6	51519747	51519965	-2.4922
601381	ENSG00000105492	19	-	0.00599254	0.0521344	0.958426	0.999999	SIGLEC6	51519999	51520255	-2.10737
282248	ENSG00000181016	7	+	-0.00265584	-0.052109	0.958443	0.999999	LSMEM1	112489810	112489967	-0.0792355
158750	ENSG00000122085	2	-	0.00200285	0.0521073	0.958443	0.999999	MTERF4	241094433	241094596	0.510871
232406	ENSG00000113300	5	+	-0.00185373	-0.0521075	0.958443	0.999999	CNOT6	180564683	180564743	0.670212
404550	ENSG00000069493	12	+	-0.0014099	-0.0521053	0.958445	0.999999	CLEC2D	9692884	9692931	3.44051
365753	ENSG00000151651	10	-	0.00206847	0.0520917	0.958456	0.999999	ADAM8	133271065	133271070	1.14121
63945	ENSG00000117713	1	+	0.00428908	0.0520915	0.958456	0.999999	ARID1A	26773802	26773898	-2.00386
225298	ENSG00000134987	5	+	-0.00150179	-0.0520902	0.958457	0.999999	WDR36	111125608	111125795	1.56749
382182	ENSG00000285827	11	+	-0.00460522	-0.0520934	0.958459	0.999999	AP001267.5	118482496	118482737	-1.84663
382181	ENSG00000285827	11	+	0.00460522	0.0520934	0.958459	0.999999	AP001267.5	118482093	118482421	-1.0957
558745	ENSG00000168234	18	+	0.00270945	0.0520821	0.958464	0.999999	TTC39C	24113353	24113665	-0.431394
65060	ENSG00000116478	1	+	0.00107626	0.0520815	0.958464	0.999999	HDAC1	32327536	32327674	2.93303
243829	ENSG00000043462	5	-	0.0012134	0.0520728	0.958471	0.999999	LCP2	170250730	170250885	3.57943
92075	ENSG00000117305	1	-	0.00219513	0.0520723	0.958472	0.999999	HMGCL	23814322	23814338	-0.000920888
145694	ENSG00000132305	2	-	-0.00134549	-0.0520713	0.958472	0.999999	IMMT	86173650	86173761	2.04046
213109	ENSG00000138640	4	-	-0.00198645	-0.0520705	0.958473	0.999999	FAM13A	88727655	88728178	1.58727
137853	ENSG00000171865	2	-	-0.00176638	-0.0520683	0.958475	0.999999	RNASEH1	3545115	3545804	0.977628
242353	ENSG00000113712	5	-	-0.00111864	-0.0520586	0.958482	0.999999	CSNK1A1	149509879	149509953	2.93271
405565	ENSG00000121350	12	+	0.00299695	0.0520484	0.95849	0.999999	PYROXD1	21462740	21462746	-0.704814
518295	ENSG00000103160	16	-	0.00347952	0.0520458	0.958493	0.999999	HSDL1	84145080	84145156	-2.17071
541262	ENSG00000214941	17	-	0.00328813	0.0520459	0.958493	0.999999	ZSWIM7	15977914	15977924	-1.47087
275549	ENSG00000281103	7	+	0.00633094	0.0520439	0.958495	0.999999	TRG-AS1	38341577	38341614	-2.09026
565900	ENSG00000196628	18	-	-0.00301123	-0.0520365	0.9585	0.999999	TCF4	55269831	55269849	-0.732082
633456	ENSG00000100345	22	-	0.00174165	0.0520317	0.958504	0.999999	MYH9	36291986	36292234	4.04524
163439	ENSG00000114857	3	+	-0.00137781	-0.052029	0.958506	0.999999	NKTR	42642501	42642596	3.1517
547145	ENSG00000126581	17	-	0.00128011	0.0520264	0.958508	0.999999	BECN1	42818651	42818652	2.25507
623042	ENSG00000160255	21	-	-0.00157616	-0.052023	0.958511	0.999999	ITGB2	44889978	44890222	5.10772
380552	ENSG00000187240	11	+	0.00366743	0.0520212	0.958512	0.999999	DYNC2H1	103155331	103155501	-1.86157
244711	ENSG00000146067	5	-	0.00298331	0.0520175	0.958515	0.999999	FAM193B	177525197	177525205	-1.08855
398062	ENSG00000166012	11	-	-0.00278281	-0.0520169	0.958515	0.999999	TAF1D	93735237	93735238	-0.0598462
390406	ENSG00000149182	11	-	-0.00150576	-0.0520146	0.958517	0.999999	ARFGAP2	47167974	47167975	1.33253
563818	ENSG00000141458	18	-	-0.00175497	-0.0520137	0.958518	0.999999	NPC1	23528207	23529292	1.30336
321552	ENSG00000165071	8	-	0.00120585	0.0520088	0.958522	0.999999	TMEM71	132758840	132758915	3.71226
139369	ENSG00000198399	2	-	0.00104035	0.0519991	0.95853	0.999999	ITSN2	24298665	24298814	3.60889
381912	ENSG00000167257	11	+	-0.00321845	-0.0519869	0.95854	0.999999	RNF214	117285086	117285164	-1.25719
360429	ENSG00000107738	10	-	0.00351336	0.0519866	0.95854	0.999999	VSIR	71757578	71757630	-0.287296
221066	ENSG00000112992	5	+	0.00133436	0.0519815	0.958544	0.999999	NNT	43655840	43656073	1.92235
438320	ENSG00000133103	13	+	-0.00188106	-0.0519668	0.958555	0.999999	COG6	39723333	39723440	0.903658
288639	ENSG00000105849	7	-	-0.00254432	-0.0519672	0.958557	0.999999	TWISTNB	19700072	19700280	0.189643
59443	ENSG00000224051	1	+	0.00332112	0.0519668	0.958557	0.999999	CPTP	1327472	1327994	-1.37316
66341	ENSG00000066136	1	+	-0.00151124	-0.0519603	0.958561	0.999999	NFYC	40738838	40738948	1.61236
99448	ENSG00000122417	1	-	-0.00323803	-0.0519545	0.958565	0.999999	ODF2L	86387080	86387086	-0.941183
77436	ENSG00000160752	1	+	0.00209656	0.0519514	0.958568	0.999999	FDPS	155320648	155320665	-0.0024349
244140	ENSG00000051596	5	-	0.00348193	0.0519478	0.958571	0.999999	THOC3	175961081	175961117	-1.15806
110760	ENSG00000133048	1	-	0.00358743	0.0519304	0.958585	0.999999	CHI3L1	203181162	203181285	2.16883
309769	ENSG00000172167	8	+	-0.00366849	-0.0519301	0.958585	0.999999	MTBP	120502492	120502609	-1.89057
110574	ENSG00000117139	1	-	0.00191971	0.051929	0.958585	0.999999	KDM5B	202736241	202736392	0.568975
140877	ENSG00000055332	2	-	-0.0025998	-0.0519238	0.95859	0.999999	EIF2AK2	37148857	37148915	1.45323
410068	ENSG00000065357	12	+	-0.00216774	-0.0519125	0.958598	0.999999	DGKA	55939530	55939542	0.501644
518103	ENSG00000184860	16	-	-0.00295906	-0.0519143	0.958599	0.999999	SDR42E1	81999755	82000224	-0.275874
224548	ENSG00000133302	5	+	0.00260732	0.0519124	0.958599	0.999999	SLF1	94692181	94692185	-0.240514
644037	ENSG00000022267	X	+	-0.00372952	-0.0519029	0.958606	0.999999	FHL1	136206465	136206488	-0.965368
86197	ENSG00000143674	1	+	0.00397965	0.0519024	0.958609	0.999999	MAP3K21	233382305	233385147	-0.689068
517297	ENSG00000090863	16	-	-0.00141244	-0.0518977	0.95861	0.999999	GLG1	74472349	74472411	2.16364
497827	ENSG00000089280	16	+	0.0016161	0.0518957	0.958612	0.999999	FUS	31182665	31183350	2.16372
277260	ENSG00000169902	7	+	-0.00540137	-0.0518964	0.958612	0.999999	TPST1	66205385	66205522	-1.86572
375485	ENSG00000173465	11	+	-0.00329429	-0.0518919	0.958616	0.999999	SSSCA1	65570740	65570755	-1.5617
433585	ENSG00000234608	12	-	-0.00323655	-0.0518871	0.958619	0.999999	MAPKAPK5-AS1	111840032	111840042	-1.36335
163416	ENSG00000114857	3	+	-0.00186339	-0.0518844	0.958621	0.999999	NKTR	42627228	42627310	1.27088
311777	ENSG00000160972	8	+	-0.00396196	-0.0518795	0.958627	0.999999	PPP1R16A	144496763	144497170	-2.41772
276048	ENSG00000105953	7	+	-0.00343871	-0.0518757	0.958628	0.999999	OGDH	44676150	44676594	-1.96343
475287	ENSG00000117906	15	+	0.00393501	0.0518736	0.95863	0.999999	RCN2	76938726	76938815	-1.692
443985	ENSG00000133112	13	-	-0.00506299	-0.0518725	0.95863	0.999999	TPT1	45340259	45340351	0.351775
227102	ENSG00000132570	5	+	-0.0028889	-0.051868	0.958635	0.999999	PCBD2	134959096	134959120	-0.870525
645496	ENSG00000071553	X	+	-0.00147789	-0.0518667	0.958635	0.999999	ATP6AP1	154435274	154435379	1.99308
394971	ENSG00000167797	11	-	-0.00337291	-0.0518657	0.958637	0.999999	CDK2AP2	67506512	67506619	-1.73666
296282	ENSG00000164815	7	-	0.00285657	0.0518352	0.95866	0.999999	ORC5	104126838	104126893	-0.799727
375604	ENSG00000213445	11	+	-0.00370548	-0.0518348	0.958661	0.999999	SIPA1	65642118	65642249	-1.86682
442200	ENSG00000165475	13	-	0.00221582	0.0518123	0.958679	0.999999	CRYL1	20489370	20489436	0.202463
65576	ENSG00000126070	1	+	-0.00150988	-0.0518064	0.958683	0.999999	AGO3	35973375	35973511	1.51007
367813	ENSG00000132274	11	+	0.0056361	0.0518052	0.958684	0.999999	TRIM22	5689689	5689696	-2.41344
114862	ENSG00000171163	1	-	0.00263779	0.051804	0.958685	0.999999	ZNF692	248857273	248857312	-0.637729
229456	ENSG00000123643	5	+	-0.00378363	-0.0517759	0.958708	0.999999	SLC36A1	151480057	151480143	-1.70138
394455	ENSG00000174851	11	-	-0.0024313	-0.0517747	0.958709	0.999999	YIF1A	66285701	66285758	-0.15417
362631	ENSG00000052749	10	-	-0.00243774	-0.0517735	0.958709	0.999999	RRP12	97379293	97379414	0.216003
381221	ENSG00000150776	11	+	-0.00236069	-0.0517688	0.958713	0.999999	NKAPD1	112075567	112075643	0.120571
409312	ENSG00000123349	12	+	-0.00391998	-0.0517685	0.958713	0.999999	PFDN5	53295556	53295558	-0.233203
85090	ENSG00000162909	1	+	-0.00124788	-0.051762	0.958719	0.999999	CAPN2	223752019	223752071	3.23395
648244	ENSG00000017483	X	-	0.00324915	0.0517593	0.958721	0.999999	SLC38A5	48459536	48459639	-0.135482
89013	ENSG00000116198	1	-	0.0032713	0.0517581	0.958722	0.999999	CEP104	3816280	3816370	-1.81381
362605	ENSG00000052749	10	-	-0.00221871	-0.0517575	0.958722	0.999999	RRP12	97358537	97358619	0.595372
346022	ENSG00000165630	10	+	0.00133994	0.0517585	0.958722	0.999999	PRPF18	13605631	13605744	2.5527
424993	ENSG00000177981	12	-	-0.00140964	-0.0517541	0.958725	0.999999	ASB8	48149920	48149998	1.66998
285283	ENSG00000229153	7	+	-0.00512756	-0.0517487	0.958731	0.999999	EPHA1-AS1	143518282	143518517	-1.65252
378806	ENSG00000158636	11	+	-0.0013389	-0.0517328	0.958742	0.999999	EMSY	76463821	76464080	2.03679
173854	ENSG00000136603	3	+	-0.00211511	-0.051733	0.958742	0.999999	SKIL	170381244	170381275	0.585347
525750	ENSG00000196712	17	+	-0.00220184	-0.0517261	0.958747	0.999999	NF1	31358548	31358622	0.262962
162007	ENSG00000182973	3	+	-0.00150369	-0.0517241	0.958749	0.999999	CNOT10	32734822	32734976	1.44101
497715	ENSG00000103496	16	+	-0.0017287	-0.0517233	0.958749	0.999999	STX4	31035033	31035040	0.808831
461242	ENSG00000100479	14	-	0.00491962	0.0517213	0.958751	0.999999	POLE2	49654155	49654214	-1.76185
342981	ENSG00000160445	9	-	-0.00375831	-0.0517128	0.958758	0.999999	ZER1	128771581	128771688	0.339283
71290	ENSG00000197147	1	+	-0.00295232	-0.0517101	0.95876	0.999999	LRRC8B	89568439	89568470	-0.805638
132312	ENSG00000114948	2	+	-0.00438836	-0.0517081	0.958762	0.999999	ADAM23	206592617	206592736	-1.69273
86514	ENSG00000116984	1	+	0.00149271	0.0517027	0.958766	0.999999	MTR	236891133	236891329	1.16901
382173	ENSG00000118058	11	+	0.00349839	0.0516866	0.958779	0.999999	KMT2A	118439024	118439033	-1.42312
624826	ENSG00000211666	22	+	-0.0064361	-0.0516913	0.958779	0.999999	IGLV2-14	22758904	22759218	2.48086
624825	ENSG00000211666	22	+	0.0064361	0.0516913	0.958779	0.999999	IGLV2-14	22758700	22758786	0.0286851
468610	ENSG00000206149	15	+	-0.00320263	-0.0516791	0.958785	0.999999	HERC2P9	28633192	28633274	-0.848067
434757	ENSG00000089154	12	-	-0.00189882	-0.0516738	0.958789	0.999999	GCN1	120164671	120164721	0.338126
406183	ENSG00000123106	12	+	0.00162529	0.0516734	0.958789	0.999999	CCDC91	28305649	28305779	2.18755
286741	ENSG00000146909	7	+	-0.00222114	-0.0516718	0.958791	0.999999	NOM1	156959851	156959995	-0.115143
485359	ENSG00000074603	15	-	0.00118475	0.0516715	0.958791	0.999999	DPP8	65487690	65487818	2.22308
391788	ENSG00000110107	11	-	0.00308426	0.0516528	0.958806	0.999999	PRPF19	60890736	60890746	-1.87361
221435	ENSG00000039123	5	+	0.00356835	0.0516455	0.958811	0.999999	MTREX	55405252	55405424	-1.90898
567656	ENSG00000011304	19	+	0.00332122	0.0516435	0.958813	0.999999	PTBP1	798428	798545	-1.66034
450986	ENSG00000131966	14	+	-0.00263923	-0.0516325	0.958822	0.999999	ACTR10	58211084	58211291	-0.722129
324527	ENSG00000107077	9	+	0.00112121	0.0516255	0.958827	0.999999	KDM4C	6986344	6986666	3.31295
78636	ENSG00000026751	1	+	0.00272238	0.0516179	0.958834	0.999999	SLAMF7	160750423	160750423	0.517277
650452	ENSG00000229807	X	-	-0.00377089	-0.0516084	0.958841	0.999999	XIST	73832878	73833046	-2.60718
183380	ENSG00000114767	3	-	0.00321501	0.0516064	0.958843	0.999999	RRP9	51934472	51934551	-1.42908
581757	ENSG00000104805	19	+	-0.00227235	-0.051594	0.958852	0.999999	NUCB1	48919260	48919286	1.05247
456368	ENSG00000197102	14	+	-0.00169814	-0.0515842	0.95886	0.999999	DYNC1H1	102041660	102041734	1.18544
309849	ENSG00000156787	8	+	-0.00383655	-0.0515824	0.958862	0.999999	TBC1D31	123074920	123075033	-1.72986
287585	ENSG00000182095	7	-	0.00245749	0.0515823	0.958862	0.999999	TNRC18	5388030	5389304	-1.05994
486260	ENSG00000067225	15	-	0.00138415	0.0515764	0.958866	0.999999	PKM	72208843	72208891	2.62063
428092	ENSG00000257727	12	-	-0.00191903	-0.0515771	0.958867	0.999999	CNPY2	56310433	56310595	1.27185
175370	ENSG00000175166	3	+	-0.00315901	-0.0515685	0.958873	0.999999	PSMD2	184303750	184303915	-1.64527
140324	ENSG00000119760	2	-	0.00137585	0.0515682	0.958873	0.999999	SUPT7L	27660984	27661388	2.45949
125968	ENSG00000136732	2	+	0.00725458	0.0515645	0.958876	0.999999	GYPC	126655933	126656132	-1.49194
138111	ENSG00000134326	2	-	0.00865295	0.0515595	0.95888	0.999999	CMPK2	6862018	6862065	-2.67277
634295	ENSG00000100242	22	-	-0.001498	-0.0515554	0.958883	0.999999	SUN2	38739342	38739423	2.93317
202315	ENSG00000168769	4	+	0.00230271	0.0515482	0.958889	0.999999	TET2	105242763	105242771	0.40996
621587	ENSG00000159131	21	-	-0.00183088	-0.0515416	0.958894	0.999999	GART	33530759	33530786	0.457632
596856	ENSG00000105221	19	-	0.00172842	0.0515403	0.958895	0.999999	AKT2	40238067	40238091	1.33955
588185	ENSG00000130254	19	-	-0.00124047	-0.0515394	0.958896	0.999999	SAFB2	5616422	5616486	2.36502
105519	ENSG00000160691	1	-	0.00193614	0.0515387	0.958897	0.999999	SHC1	154966491	154966517	0.393986
640670	ENSG00000184634	X	+	0.00242187	0.0515382	0.958897	0.999999	MED12	71119686	71119877	0.268049
352546	ENSG00000023839	10	+	0.00348827	0.0515342	0.9589	0.999999	ABCC2	99793551	99793685	-1.6983
211156	ENSG00000132465	4	-	0.0037835	0.0515306	0.958904	0.999999	JCHAIN	70662092	70662215	2.89665
278685	ENSG00000006576	7	+	-0.00339253	-0.0515264	0.958906	0.999999	PHTF2	77798813	77798887	-2.40558
434888	ENSG00000089159	12	-	0.00371548	0.0515219	0.95891	0.999999	PXN	120248749	120248750	-1.20269
159973	ENSG00000114026	3	+	0.00271556	0.051516	0.958915	0.999999	OGG1	9750087	9750345	-0.928544
71622	ENSG00000122483	1	+	0.00387103	0.0515121	0.958918	0.999999	CCDC18	93214743	93214745	-1.86317
263594	ENSG00000124596	6	-	0.00195472	0.0515112	0.958919	0.999999	OARD1	41067181	41067196	0.400661
561613	ENSG00000133313	18	+	0.00154143	0.0515045	0.958924	0.999999	CNDP2	74512458	74512532	1.55285
397631	ENSG00000073921	11	-	-0.000991715	-0.0515041	0.958924	0.999999	PICALM	86000643	86000680	5.27882
214369	ENSG00000138795	4	-	-0.00170123	-0.0515037	0.958924	0.999999	LEF1	108078220	108078324	2.58818
448426	ENSG00000100897	14	+	-0.00215071	-0.0514961	0.95893	0.999999	DCAF11	24115275	24115282	0.320201
261972	ENSG00000213676	6	-	0.00252807	0.0514952	0.958931	0.999999	ATF6B	32118775	32118776	-0.453493
484839	ENSG00000103657	15	-	-0.00134024	-0.0514876	0.958937	0.999999	HERC1	63630532	63630551	1.64787
423541	ENSG00000133704	12	-	-0.00332955	-0.0514869	0.958938	0.999999	IPO8	30686524	30686659	-2.2287
560436	ENSG00000101751	18	+	-0.00245501	-0.0514856	0.958939	0.999999	POLI	54294484	54294719	-0.21843
530116	ENSG00000136436	17	+	0.00119681	0.0514848	0.958939	0.999999	CALCOCO2	48848337	48848401	2.92778
166552	ENSG00000136068	3	+	-0.0023827	-0.0514773	0.958945	0.999999	FLNB	58118872	58118989	-0.133008
515717	ENSG00000102977	16	-	0.00354333	0.0514667	0.958954	0.999999	ACD	67657815	67657853	-2.14382
505140	ENSG00000197912	16	+	-0.0033368	-0.0514651	0.958955	0.999999	SPG7	89508468	89508485	-2.62829
345161	ENSG00000067057	10	+	0.00369141	0.0514574	0.958961	0.999999	PFKP	3136794	3136802	-2.28825
330327	ENSG00000284977	9	+	0.00446535	0.051458	0.958962	0.999999	AL160272.1	117778090	117778274	-1.46544
608803	ENSG00000124207	20	+	-0.00157064	-0.0514548	0.958963	0.999999	CSE1L	49072568	49072697	1.56839
306348	ENSG00000171316	8	+	-0.0021253	-0.0514544	0.958964	0.999999	CHD7	60851032	60851104	0.217225
222392	ENSG00000134058	5	+	0.00223805	0.0514525	0.958965	0.999999	CDK7	69252418	69252451	-0.0627019
164396	ENSG00000232112	3	+	-0.00515361	-0.0514466	0.958971	0.999999	TMA7	48440257	48440283	-1.63164
331817	ENSG00000136811	9	+	-0.00259083	-0.051431	0.958982	0.999999	ODF2	128492794	128492805	-0.868118
503826	ENSG00000166451	16	+	0.00391201	0.0514313	0.958984	0.999999	CENPN	81028661	81029309	-1.68965
242183	ENSG00000176049	5	-	0.00353133	0.0514269	0.958986	0.999999	JAKMIP2	147641708	147641764	-1.03184
202310	ENSG00000168769	4	+	0.00122454	0.0514245	0.958988	0.999999	TET2	105233897	105234272	4.47286
559887	ENSG00000141469	18	+	-0.00307503	-0.0514172	0.958993	0.999999	SLC14A1	45749778	45749951	1.31507
562944	ENSG00000154845	18	-	0.00108247	0.0514169	0.958993	0.999999	PPP4R1	9570157	9570466	4.24447
423720	ENSG00000139146	12	-	0.00164489	0.0514122	0.958998	0.999999	SINHCAF	31295234	31295333	1.31793
356948	ENSG00000152465	10	-	-0.00247029	-0.051411	0.958998	0.999999	NMT2	15168503	15168628	-0.3697
446594	ENSG00000134905	13	-	-0.00372249	-0.0514105	0.958999	0.999999	CARS2	110712232	110712486	-2.40363
170840	ENSG00000017260	3	+	-0.00148664	-0.0514002	0.959007	0.999999	ATP2C1	130996680	130996752	1.31702
624692	ENSG00000211640	22	+	-0.00674234	-0.0513977	0.959013	0.999999	IGLV6-57	22195799	22195844	-2.19938
624693	ENSG00000211640	22	+	0.00674234	0.0513977	0.959013	0.999999	IGLV6-57	22195970	22196276	-0.839615
481501	ENSG00000103994	15	-	0.00127987	0.0513879	0.959017	0.999999	ZNF106	42446599	42446625	2.21922
287628	ENSG00000075624	7	-	-0.00145866	-0.0513729	0.959029	0.999999	ACTB	5528281	5528469	7.68719
222230	ENSG00000145675	5	+	0.00212145	0.0513717	0.95903	0.999999	PIK3R1	68217466	68217798	0.324838
154163	ENSG00000081320	2	-	-0.00119114	-0.0513717	0.95903	0.999999	STK17B	196145911	196146055	5.06586
464931	ENSG00000054983	14	-	0.00148309	0.0513709	0.95903	0.999999	GALC	87933899	87933999	1.3978
617651	ENSG00000156273	21	+	0.00117127	0.05137	0.959031	0.999999	BACH1	29326485	29326498	3.95625
639941	ENSG00000184205	X	+	0.0024096	0.0513682	0.959033	0.999999	TSPYL2	53084545	53084622	-0.233937
451482	ENSG00000139974	14	+	0.00340058	0.0513654	0.959035	0.999999	SLC38A6	61043150	61043208	-1.50935
244529	ENSG00000113758	5	-	0.00382694	0.0513535	0.959045	0.999999	DBN1	177466772	177466830	-1.97371
225361	ENSG00000224032	5	+	0.00178881	0.0513466	0.95905	0.999999	EPB41L4A-AS1	112160992	112161295	1.28569
521308	ENSG00000072818	17	+	-0.00138413	-0.0513433	0.959052	0.999999	ACAP1	7343379	7343561	2.54316
279651	ENSG00000157259	7	+	0.00221589	0.0513376	0.959057	0.999999	GATAD1	92448878	92449091	-0.211016
352686	ENSG00000119906	10	+	0.00114868	0.0513366	0.959058	0.999999	SLF2	100916570	100917300	3.11124
64213	ENSG00000117751	1	+	-0.00214011	-0.0513302	0.959063	0.999999	PPP1R8	27850415	27850432	-0.0112323
92826	ENSG00000000938	1	-	0.0014182	0.0513235	0.959068	0.999999	FGR	27615434	27615513	3.37683
159983	ENSG00000114026	3	+	-0.00285529	-0.0513049	0.959083	0.999999	OGG1	9751903	9751949	-1.11973
244914	ENSG00000175309	5	-	-0.00170095	-0.0513042	0.959083	0.999999	PHYKPL	178231867	178232491	1.14517
483023	ENSG00000104043	15	-	-0.00371543	-0.0513001	0.959087	0.999999	ATP8B4	50114426	50114504	-1.99454
265136	ENSG00000151914	6	-	0.00411239	0.0512981	0.959088	0.999999	DST	56497379	56497507	-2.24542
415242	ENSG00000136051	12	+	-0.00139619	-0.0512932	0.959092	0.999999	WASHC4	105152343	105152345	2.3253
417304	ENSG00000022840	12	+	-0.00253496	-0.0512784	0.959104	0.999999	RNF10	120563347	120563373	4.40856
597386	ENSG00000105404	19	-	0.00396525	0.0512724	0.959109	0.999999	RABAC1	41957343	41957499	-2.27193
203485	ENSG00000138688	4	+	-0.00121794	-0.0512711	0.95911	0.999999	KIAA1109	122336881	122337020	2.69507
108054	ENSG00000143183	1	-	-0.00220138	-0.0512685	0.959112	0.999999	TMCO1	165759525	165759584	1.63663
295581	ENSG00000146830	7	-	0.0022984	0.0512552	0.959122	0.999999	GIGYF1	100682072	100682235	-0.308169
513902	ENSG00000260078	16	-	-0.0022949	-0.0512521	0.959126	0.999999	AC007342.3	53369620	53370137	1.2767
460364	ENSG00000129480	14	-	-0.00234863	-0.0512529	0.959126	0.999999	DTD2	31447705	31448161	0.341429
104230	ENSG00000143418	1	-	-0.00271455	-0.0512479	0.959128	0.999999	CERS2	150964274	150964475	-0.940836
118111	ENSG00000003509	2	+	-0.0023546	-0.0512479	0.959128	0.999999	NDUFAF7	37243911	37243920	-0.380059
110807	ENSG00000233791	1	-	0.00410035	0.0512504	0.959129	0.999999	LINC01136	203305057	203305259	-1.05872
499701	ENSG00000087263	16	+	0.00226119	0.0512401	0.959135	0.999999	OGFOD1	56475507	56475565	-0.311056
316800	ENSG00000205268	8	-	0.00138806	0.051237	0.959137	0.999999	PDE7A	65747705	65747751	2.6761
113072	ENSG00000162910	1	-	0.00283437	0.0512355	0.959138	0.999999	MRPL55	228107767	228107784	-1.3914
493625	ENSG00000067365	16	+	0.00234797	0.051233	0.95914	0.999999	METTL22	8641138	8641184	-0.264033
457773	ENSG00000129566	14	-	0.00218777	0.0512269	0.959145	0.999999	TEP1	20373507	20373583	-0.0593549
535652	ENSG00000171298	17	+	-0.00293875	-0.0512246	0.959147	0.999999	GAA	80105829	80105894	-1.0712
414033	ENSG00000111142	12	+	0.0018905	0.0512155	0.959154	0.999999	METAP2	95494115	95494217	1.2244
256260	ENSG00000112357	6	+	-0.00325246	-0.0512141	0.959156	0.999999	PEX7	136898142	136898241	-1.2608
410833	ENSG00000123384	12	+	0.00480912	0.0512082	0.95916	0.999999	LRP1	57210307	57210480	-2.74685
179826	ENSG00000168016	3	-	0.00136181	0.0512025	0.959164	0.999999	TRANK1	36892202	36892340	3.74876
70115	ENSG00000116754	1	+	0.00133198	0.0512017	0.959165	0.999999	SRSF11	70231275	70231547	3.03887
537637	ENSG00000167703	17	-	-0.00165041	-0.0511905	0.959174	0.999999	SLC43A2	1614979	1615034	2.09463
205807	ENSG00000052802	4	+	-0.00225007	-0.0511912	0.959174	0.999999	MSMO1	165337789	165337937	0.579624
113024	ENSG00000081692	1	-	-0.00327512	-0.0511891	0.959175	0.999999	JMJD4	227734033	227734371	-1.54814
108818	ENSG00000135870	1	-	-0.0016259	-0.051187	0.959177	0.999999	RC3H1	173993073	173993135	0.83948
651676	ENSG00000133131	X	-	-0.00337747	-0.0511828	0.95918	0.999999	MORC4	106962012	106962110	-1.58658
528491	ENSG00000131469	17	+	-0.0024673	-0.0511802	0.959182	0.999999	RPL27	42998809	42998831	3.86271
287888	ENSG00000164535	7	-	0.00216605	0.05118	0.959182	0.999999	DAGLB	6425988	6426085	0.0709421
505502	ENSG00000185324	16	+	0.00290667	0.0511762	0.959185	0.999999	CDK10	89694173	89694183	-1.04281
88001	ENSG00000127054	1	-	-0.00330423	-0.0511737	0.959187	0.999999	INTS11	1318697	1319059	-1.85447
387560	ENSG00000110321	11	-	0.000971358	0.0511733	0.959187	0.999999	EIF4G2	10801016	10801054	3.82906
105246	ENSG00000143549	1	-	0.00100752	0.0511643	0.959195	0.999999	TPM3	154157112	154157317	5.55919
492627	ENSG00000059122	16	+	0.00239076	0.0511617	0.959197	0.999999	FLYWCH1	2930413	2930796	-0.683596
477502	ENSG00000140564	15	+	-0.00360471	-0.0511609	0.959198	0.999999	FURIN	90880116	90880145	-0.534732
75418	ENSG00000271383	1	+	0.00432551	0.0511575	0.9592	0.999999	NBPF19	149463491	149463826	-2.14345
235223	ENSG00000172239	5	-	-0.00231391	-0.0511542	0.959203	0.999999	PAIP1	43543061	43543116	0.696112
639381	ENSG00000094631	X	+	-0.00266513	-0.0511537	0.959203	0.999999	HDAC6	48816190	48816268	-1.05864
382540	ENSG00000160695	11	+	-0.00165042	-0.0511506	0.959206	0.999999	VPS11	119069553	119069577	0.847752
454741	ENSG00000258875	14	+	0.00291363	0.0511519	0.959206	0.999999	AL135818.1	91250765	91250835	-0.857393
433606	ENSG00000198270	12	-	0.0016899	0.0511447	0.959211	0.999999	TMEM116	111934031	111936691	1.3664
303421	ENSG00000147459	8	+	-0.00162289	-0.0511422	0.959212	0.999999	DOCK5	25341739	25341809	2.93597
262552	ENSG00000223501	6	-	0.00153678	0.0511422	0.959212	0.999999	VPS52	33269014	33269189	1.26859
454392	ENSG00000100722	14	+	-0.00192673	-0.0511398	0.959214	0.999999	ZC3H14	88574789	88574812	0.285635
143360	ENSG00000143951	2	-	0.00362996	0.0511346	0.959219	0.999999	WDPCP	63228388	63229872	-2.21957
221757	ENSG00000068796	5	+	0.00129394	0.0511321	0.95922	0.999999	KIF2A	62348048	62348167	2.44096
270357	ENSG00000146414	6	-	0.00153709	0.0511278	0.959224	0.999999	SHPRH	145924739	145924846	1.26879
235646	ENSG00000177058	5	-	-0.00213215	-0.0511275	0.959224	0.999999	SLC38A9	55711452	55711499	0.119822
633763	ENSG00000128340	22	-	-0.0019512	-0.0511245	0.959227	0.999999	RAC2	37240805	37241166	1.38075
575140	ENSG00000196705	19	+	-0.00182454	-0.051123	0.959228	0.999999	ZNF431	21142077	21142186	0.976308
490625	ENSG00000197562	16	+	-0.00361966	-0.0511219	0.959229	0.999999	RAB40C	590332	590433	-2.41137
581290	ENSG00000134815	19	+	0.0023285	0.05112	0.95923	0.999999	DHX34	47373599	47373700	-0.140487
146566	ENSG00000114988	2	-	0.0021906	0.0511201	0.95923	0.999999	LMAN2L	96734409	96734526	0.00659017
394937	ENSG00000110697	11	-	-0.00288598	-0.0511183	0.959231	0.999999	PITPNM1	67498596	67498637	-1.72793
82260	ENSG00000081237	1	+	-0.00100957	-0.0511174	0.959232	0.999999	PTPRC	198752249	198752354	7.17532
453626	ENSG00000119685	14	+	0.00363263	0.0511113	0.959237	0.999999	TTLL5	75661278	75661387	-2.08493
193441	ENSG00000058866	3	-	0.00375095	0.0511112	0.959237	0.999999	DGKG	186268801	186268917	-2.05452
360625	ENSG00000122884	10	-	0.001459	0.0511066	0.959241	0.999999	P4HA1	73072029	73072180	1.84545
326229	ENSG00000165275	9	+	0.00332587	0.0511046	0.959243	0.999999	TRMT10B	37769941	37769944	-1.79692
189324	ENSG00000113971	3	-	-0.00236283	-0.0511015	0.959245	0.999999	NPHP3	132680609	132681281	0.144149
158974	ENSG00000115694	2	-	0.00284093	0.0510898	0.959254	0.999999	STK25	241493541	241494706	-1.09724
300018	ENSG00000055118	7	-	0.0053301	0.0510883	0.959257	0.999999	KCNH2	150950921	150951120	-2.39568
283944	ENSG00000131558	7	+	0.00145475	0.0510845	0.959258	0.999999	EXOC4	133817466	133817544	1.61299
337098	ENSG00000137076	9	-	-0.00165892	-0.0510796	0.959262	0.999999	TLN1	35724192	35724334	4.88704
165749	ENSG00000010318	3	+	-0.00320143	-0.0510788	0.959263	0.999999	PHF7	52411197	52411247	-1.10052
241715	ENSG00000120318	5	-	0.00361107	0.0510781	0.959263	0.999999	ARAP3	141661790	141662042	-1.53837
621522	ENSG00000142188	21	-	0.00266562	0.0510776	0.959264	0.999999	TMEM50B	33450521	33450546	-0.241751
590936	ENSG00000130165	19	-	-0.00390115	-0.0510687	0.959271	0.999999	ELOF1	11559231	11559236	-0.464259
353733	ENSG00000108061	10	+	0.00109115	0.0510562	0.959281	0.999999	SHOC2	110965032	110965061	3.00627
531707	ENSG00000265148	17	+	-0.00148837	-0.0510553	0.959282	0.999999	TSPOAP1-AS1	58352492	58353286	1.9121
180854	ENSG00000163820	3	-	0.00187998	0.0510545	0.959282	0.999999	FYCO1	45955249	45955393	0.595703
310816	ENSG00000105339	8	+	-0.0017475	-0.0510524	0.959284	0.999999	DENND3	141178067	141178120	2.11028
481711	ENSG00000166947	15	-	-0.00369432	-0.0510509	0.959285	0.999999	EPB42	43211416	43211534	2.83603
345538	ENSG00000237943	10	+	0.0016521	0.0510465	0.959289	0.999999	PRKCQ-AS1	6583679	6583804	2.65246
96768	ENSG00000117862	1	-	-0.00259328	-0.0510464	0.95929	0.999999	TXNDC12	52033817	52034051	-0.50212
568531	ENSG00000133275	19	+	-0.00158731	-0.0510447	0.95929	0.999999	CSNK1G2	1978859	1978933	1.80383
578181	ENSG00000178982	19	+	0.00122371	0.0510396	0.959294	0.999999	EIF3K	38624077	38624197	4.23926
353266	ENSG00000166275	10	+	0.00261907	0.0510399	0.959296	0.999999	BORCS7	102863730	102864213	1.23906
500872	ENSG00000103037	16	+	-0.00275438	-0.0510359	0.959297	0.999999	SETD6	58517467	58518019	-0.733421
589719	ENSG00000174652	19	-	-0.00181159	-0.051034	0.959299	0.999999	ZNF266	9434798	9434859	1.22696
240257	ENSG00000072364	5	-	0.00316051	0.0510334	0.959299	0.999999	AFF4	132937649	132937740	-1.87458
479745	ENSG00000166912	15	-	0.00152254	0.0510279	0.959304	0.999999	MTMR10	30941209	30941253	1.39659
64925	ENSG00000025800	1	+	0.00166554	0.0510266	0.959305	0.999999	KPNA6	32170707	32170732	0.635675
334448	ENSG00000181090	9	+	-0.00190457	-0.0510245	0.959306	0.999999	EHMT1	137716927	137716953	0.529903
641989	ENSG00000198932	X	+	-0.00153767	-0.051025	0.959307	0.999999	GPRASP1	102653816	102659080	4.45264
398743	ENSG00000196954	11	-	0.00111488	0.0510222	0.959308	0.999999	CASP4	104950925	104950992	4.42493
614297	ENSG00000124177	20	-	0.00136969	0.0510201	0.95931	0.999999	CHD6	41473322	41473517	1.55909
216010	ENSG00000248810	4	-	-0.00569861	-0.0510172	0.959313	0.999999	LINC02432	141321129	141321381	-0.822391
372780	ENSG00000156599	11	+	0.00104951	0.0509921	0.959332	0.999999	ZDHHC5	57700364	57701182	2.91819
310463	ENSG00000129292	8	+	0.00127829	0.0509853	0.959337	0.999999	PHF20L1	132798817	132798860	2.50366
333124	ENSG00000165702	9	+	-0.004587	-0.0509796	0.959342	0.999999	GFI1B	132978651	132978694	-1.64273
106166	ENSG00000116584	1	-	-0.00124074	-0.0509664	0.959352	0.999999	ARHGEF2	155965324	155965412	2.75497
553725	ENSG00000108479	17	-	-0.00255334	-0.0509661	0.959353	0.999999	GALK1	75763091	75763149	-0.582996
572988	ENSG00000186204	19	+	-0.00436962	-0.0509629	0.959356	0.999999	CYP4F12	15680945	15681059	-2.31809
283552	ENSG00000158467	7	+	0.00229883	0.0509604	0.959357	0.999999	AHCYL2	129405836	129405899	-0.221439
85913	ENSG00000168118	1	+	-0.00172121	-0.0509585	0.959359	0.999999	RAB4A	229303806	229303894	0.937851
371792	ENSG00000149091	11	+	0.00273274	0.0509535	0.959363	0.999999	DGKZ	46380111	46380120	-1.25619
241322	ENSG00000213523	5	-	0.00172516	0.0509513	0.959365	0.999999	SRA1	140550534	140550551	0.858044
605427	ENSG00000088930	20	+	-0.000966942	-0.0509494	0.959366	0.999999	XRN2	21334078	21334185	3.38717
262351	ENSG00000242574	6	-	-0.00167147	-0.0509451	0.95937	0.999999	HLA-DMB	32937457	32938683	2.45747
152603	ENSG00000115966	2	-	0.00262463	0.0509405	0.959373	0.999999	ATF2	175168170	175168203	-1.11423
529745	ENSG00000198933	17	+	-0.00222574	-0.050932	0.95938	0.999999	TBKBP1	47710498	47711490	0.646406
303296	ENSG00000042980	8	+	-0.00243476	-0.0509312	0.959381	0.999999	ADAM28	24343101	24343181	0.496566
350410	ENSG00000165637	10	+	0.0034873	0.0509283	0.959383	0.999999	VDAC2	75217933	75217991	-1.62442
60925	ENSG00000054523	1	+	-0.00226709	-0.0509269	0.959384	0.999999	KIF1B	10276321	10276399	0.497711
238966	ENSG00000134986	5	-	-0.00339215	-0.0509198	0.95939	0.999999	NREP	111735496	111735507	-1.72797
542133	ENSG00000154874	17	-	-0.00487289	-0.050912	0.959396	0.999999	CCDC144B	18622499	18622569	-0.203878
525644	ENSG00000266865	17	+	0.00450838	0.0509015	0.959407	0.999999	AC138207.8	31021910	31022042	-2.07697
111332	ENSG00000162894	1	-	-0.00164496	-0.0508958	0.959409	0.999999	FCMR	206904559	206904713	1.50456
347994	ENSG00000107551	10	+	0.00191029	0.050893	0.959411	0.999999	RASSF4	44989333	44989374	0.660493
281626	ENSG00000105819	7	+	-0.00345474	-0.0508921	0.959412	0.999999	PMPCB	103309096	103309259	-2.05046
594516	ENSG00000196172	19	-	0.00426697	0.0508886	0.959416	0.999999	ZNF681	23744886	23744963	-2.213
535666	ENSG00000171298	17	+	0.00281677	0.0508823	0.95942	0.999999	GAA	80112578	80112711	-0.994391
416391	ENSG00000089022	12	+	-0.00234661	-0.0508735	0.959427	0.999999	MAPKAPK5	111842626	111842733	-0.567376
112129	ENSG00000136628	1	-	-0.00151643	-0.0508732	0.959427	0.999999	EPRS	219969058	219969122	1.55779
96957	ENSG00000121310	1	-	-0.00340781	-0.0508719	0.959428	0.999999	ECHDC2	52899174	52899176	-1.70596
457763	ENSG00000129566	14	-	-0.00145392	-0.0508669	0.959432	0.999999	TEP1	20369674	20369779	1.74209
380615	ENSG00000187240	11	+	-0.00385711	-0.0508634	0.959435	0.999999	DYNC2H1	103311878	103312033	-2.3111
331924	ENSG00000197694	9	+	0.00166979	0.0508623	0.959435	0.999999	SPTAN1	128607604	128607703	1.34537
438913	ENSG00000139687	13	+	-0.00155616	-0.0508595	0.959438	0.999999	RB1	48379594	48379650	1.53715
308846	ENSG00000104450	8	+	-0.00322702	-0.0508583	0.959439	0.999999	SPAG1	100240516	100240558	-0.880129
254045	ENSG00000135299	6	+	0.00343259	0.0508557	0.959441	0.999999	ANKRD6	89627583	89627678	-1.59766
508653	ENSG00000140632	16	-	0.00139568	0.0508506	0.959445	0.999999	GLYR1	4817664	4817697	1.57445
410399	ENSG00000229117	12	+	-0.00260696	-0.050846	0.959449	0.999999	RPL41	56117482	56117645	3.35492
293521	ENSG00000019991	7	-	-0.00272293	-0.0508382	0.959455	0.999999	HGF	81745000	81745120	-0.473606
148674	ENSG00000136717	2	-	-0.00393227	-0.0508344	0.959458	0.999999	BIN1	127057473	127057601	-2.37004
582697	ENSG00000104946	19	+	0.00210133	0.0508318	0.95946	0.999999	TBC1D17	49878498	49878549	0.438576
120153	ENSG00000119844	2	+	0.00112978	0.0508236	0.959466	0.999999	AFTPH	64569092	64569172	2.7725
245863	ENSG00000112679	6	+	-0.00302646	-0.0508226	0.959467	0.999999	DUSP22	319926	319951	-1.59833
184137	ENSG00000163946	3	-	0.00130634	0.05082	0.959469	0.999999	FAM208A	56624835	56625006	2.5405
208931	ENSG00000181982	4	-	-0.0032997	-0.0508181	0.959471	0.999999	CCDC149	24834948	24835032	-1.33901
212481	ENSG00000163625	4	-	0.00199564	0.0508175	0.959471	0.999999	WDFY3	84677199	84677396	1.4091
128047	ENSG00000144283	2	+	-0.0023247	-0.0508113	0.959476	0.999999	PKP4	158673883	158674000	-0.0545976
182079	ENSG00000178537	3	-	-0.00408178	-0.0508095	0.959478	0.999999	SLC25A20	48858632	48858668	-1.75192
569271	ENSG00000105229	19	+	0.00265807	0.0508079	0.959479	0.999999	PIAS4	4028931	4029036	-0.882421
353201	ENSG00000171206	10	+	0.00335224	0.0508016	0.959484	0.999999	TRIM8	102658316	102658318	-1.88978
83870	ENSG00000203710	1	+	-0.00179886	-0.0507966	0.959488	0.999999	CR1	207506714	207506813	3.14187
417314	ENSG00000022840	12	+	0.00261479	0.0507914	0.959492	0.999999	RNF10	120563906	120563943	4.00856
197238	ENSG00000109743	4	+	0.00133245	0.0507778	0.959503	0.999999	BST1	15711807	15711889	3.17991
295456	ENSG00000166925	7	-	-0.00159631	-0.050773	0.959507	0.999999	TSC22D4	100466538	100467165	2.30714
65449	ENSG00000146463	1	+	0.00192273	0.0507722	0.959507	0.999999	ZMYM4	35361717	35361789	0.234525
244408	ENSG00000169228	5	-	-0.00312031	-0.0507639	0.959514	0.999999	RAB24	177303078	177303171	-1.2066
119381	ENSG00000115306	2	+	-0.00140494	-0.0507594	0.959517	0.999999	SPTBN1	54649615	54649989	2.60414
72708	ENSG00000116299	1	+	-0.00331712	-0.0507475	0.959527	0.999999	KIAA1324	109197474	109197654	0.929748
143007	ENSG00000162927	2	-	-0.00295208	-0.0507431	0.959531	0.999999	PUS10	60965423	60965484	-1.09596
241453	ENSG00000170445	5	-	-0.00154193	-0.0507338	0.959538	0.999999	HARS	140679002	140679061	1.11256
148607	ENSG00000074054	2	-	-0.00127139	-0.0507301	0.959541	0.999999	CLASP1	121527799	121527890	2.35014
460285	ENSG00000092148	14	-	0.00130786	0.0507262	0.959544	0.999999	HECTD1	31129308	31129448	1.73294
551573	ENSG00000178607	17	-	0.00267962	0.0507217	0.959548	0.999999	ERN1	64054738	64054767	-0.231656
250120	ENSG00000096433	6	+	0.00268338	0.0507191	0.95955	0.999999	ITPR3	33678421	33678543	-0.76186
342431	ENSG00000136830	9	-	0.00241172	0.0507189	0.95955	0.999999	FAM129B	127508093	127508200	-0.0661231
488626	ENSG00000177082	15	-	-0.0030838	-0.0507173	0.959551	0.999999	WDR73	84653700	84653750	-1.63949
61993	ENSG00000116786	1	+	0.00195959	0.0507167	0.959552	0.999999	PLEKHM2	15728079	15728148	0.357701
180909	ENSG00000012223	3	-	-0.00495277	-0.0507119	0.959555	0.999999	LTF	46454305	46454360	0.176042
94387	ENSG00000119535	1	-	-0.00250039	-0.0507109	0.959556	0.999999	CSF3R	36466828	36466908	1.35672
69335	ENSG00000132849	1	+	-0.00151466	-0.0507025	0.959563	0.999999	PATJ	61864431	61864633	1.86995
360961	ENSG00000185009	10	-	0.00125049	0.0506978	0.959567	0.999999	AP3M1	74134027	74134164	1.94091
404609	ENSG00000256660	12	+	-0.004175	-0.0506979	0.959567	0.999999	CLEC12B	10012884	10013223	-0.433104
79699	ENSG00000197965	1	+	0.00402263	0.0506859	0.959576	0.999999	MPZL1	167787067	167787265	-0.801259
241062	ENSG00000120725	5	-	-0.00293408	-0.0506837	0.959578	0.999999	SIL1	139196441	139196521	-1.44982
108233	ENSG00000143158	1	-	-0.00175709	-0.0506831	0.959579	0.999999	MPC2	167919979	167920010	1.5818
237612	ENSG00000164180	5	-	-0.00345746	-0.0506814	0.95958	0.999999	TMEM161B	88205754	88205800	-1.76903
568772	ENSG00000099860	19	+	-0.00194733	-0.0506794	0.959582	0.999999	GADD45B	2476529	2476628	0.859905
199480	ENSG00000084093	4	+	-0.00187745	-0.0506777	0.959583	0.999999	REST	56910630	56910688	0.164509
254836	ENSG00000155115	6	+	-0.00267426	-0.0506756	0.959585	0.999999	GTF3C6	110958560	110958826	-0.505727
99721	ENSG00000154451	1	-	0.00228912	0.0506658	0.959592	0.999999	GBP5	89268729	89268856	4.62796
313915	ENSG00000197217	8	-	0.00102165	0.0506639	0.959594	0.999999	ENTPD4	23447680	23447787	2.98503
371610	ENSG00000121671	11	+	0.00326202	0.0506628	0.959595	0.999999	CRY2	45867428	45867611	-1.92852
85099	ENSG00000162909	1	+	-0.00126618	-0.0506619	0.959595	0.999999	CAPN2	223761581	223761617	2.9486
502283	ENSG00000132600	16	+	-0.00345753	-0.0506608	0.959596	0.999999	PRMT7	68354329	68355722	-2.36779
183514	ENSG00000247596	3	-	0.00162093	0.0506536	0.959603	0.999999	TWF2	52231444	52231539	2.62007
387376	ENSG00000133812	11	-	-0.00211948	-0.0506443	0.959609	0.999999	SBF2	9781507	9781547	0.195573
345035	ENSG00000107937	10	+	0.00164055	0.050642	0.959611	0.999999	GTPBP4	1017075	1017197	0.940133
115154	ENSG00000171863	2	+	-0.00486617	-0.0506332	0.959618	0.999999	RPS7	3575345	3575350	0.0872695
486179	ENSG00000066933	15	-	-0.00141285	-0.050632	0.959619	0.999999	MYO9A	72046344	72046634	1.67514
75641	ENSG00000136631	1	+	0.00188606	0.0506302	0.95962	0.999999	VPS45	150077232	150077668	0.46873
318064	ENSG00000133742	8	-	0.00412486	0.0506225	0.959627	0.999999	CA1	85338420	85338449	3.39038
144172	ENSG00000116001	2	-	0.001219	0.050614	0.959633	0.999999	TIA1	70216886	70216994	2.95878
92841	ENSG00000000938	1	-	0.00181613	0.0506093	0.959637	0.999999	FGR	27635065	27635134	1.52199
423574	ENSG00000110888	12	-	0.00179218	0.0506082	0.959638	0.999999	CAPRIN2	30725966	30726088	1.18642
642346	ENSG00000147231	X	+	-0.00323971	-0.0506065	0.95964	0.999999	CXorf57	106633130	106633252	-1.36852
280497	ENSG00000197037	7	+	0.00174828	0.0506055	0.95964	0.999999	ZSCAN25	99629191	99629468	0.630739
95787	ENSG00000162415	1	-	0.00404896	0.0506041	0.959642	0.999999	ZSWIM5	45051074	45051253	-2.25353
66336	ENSG00000066136	1	+	-0.00308946	-0.0506014	0.959643	0.999999	NFYC	40734848	40735033	-1.6305
101436	ENSG00000156171	1	-	0.00155578	0.0505998	0.959645	0.999999	DRAM2	111126227	111126294	1.90418
385090	ENSG00000177030	11	-	0.00236686	0.0505957	0.959648	0.999999	DEAF1	687937	688057	-0.326637
123883	ENSG00000071054	2	+	0.00158314	0.0505888	0.959653	0.999999	MAP4K4	101871494	101871685	1.21471
99868	ENSG00000069702	1	-	0.0031588	0.0505796	0.959661	0.999999	TGFBR3	91698089	91698130	-0.355
527559	ENSG00000188895	17	+	0.00105297	0.0505773	0.959663	0.999999	MSL1	40134451	40134810	4.39508
414504	ENSG00000136021	12	+	-0.00154134	-0.0505766	0.959663	0.999999	SCYL2	100337387	100337404	1.39891
171252	ENSG00000144867	3	+	0.00195313	0.0505692	0.959669	0.999999	SRPRB	133811117	133811123	0.442014
557623	ENSG00000168461	18	+	-0.00149421	-0.0505677	0.95967	0.999999	RAB31	9859509	9859520	2.54971
538468	ENSG00000074755	17	-	0.0014682	0.0505665	0.959671	0.999999	ZZEF1	4072608	4072756	1.89514
143446	ENSG00000197329	2	-	-0.00123352	-0.0505671	0.959671	0.999999	PELI1	64104701	64104830	4.04752
144959	ENSG00000115318	2	-	-0.00377713	-0.050566	0.959672	0.999999	LOXL3	74536711	74536928	-2.45188
119169	ENSG00000170802	2	+	0.0010042	0.0505655	0.959672	0.999999	FOXN2	48374920	48375565	4.09732
479175	ENSG00000114062	15	-	0.00202758	0.0505584	0.959678	0.999999	UBE3A	25408620	25408684	0.253358
362109	ENSG00000148690	10	-	-0.00263673	-0.0505552	0.95968	0.999999	FRA10AC1	93698136	93698181	-0.312866
607886	ENSG00000101052	20	+	-0.00188423	-0.0505539	0.959681	0.999999	IFT52	43642479	43642624	0.984538
70615	ENSG00000180488	1	+	-0.00227732	-0.0505532	0.959682	0.999999	MIGA1	77783243	77783267	-0.246237
212312	ENSG00000189308	4	-	-0.00228221	-0.0505442	0.959689	0.999999	LIN54	82927560	82927585	-0.622455
434527	ENSG00000135090	12	-	-0.00218676	-0.0505426	0.95969	0.999999	TAOK3	118261497	118261673	-0.512893
587900	ENSG00000171236	19	-	-0.00208558	-0.0505439	0.959691	0.999999	LRG1	4538474	4538892	3.01654
554860	ENSG00000108669	17	-	-0.0010023	-0.0505389	0.959693	0.999999	CYTH1	78702538	78702604	4.24034
201652	ENSG00000138722	4	+	0.0047274	0.0505303	0.959701	0.999999	MMRN1	89911944	89912050	-0.9752
602474	ENSG00000167613	19	-	0.00173629	0.0505267	0.959703	0.999999	LAIR1	54360960	54360981	1.14991
627090	ENSG00000100284	22	+	-0.00231667	-0.0505249	0.959704	0.999999	TOM1	35346930	35346969	-0.0992779
409447	ENSG00000197111	12	+	-0.00333526	-0.0505171	0.959711	0.999999	PCBP2	53460331	53460425	-0.867394
522087	ENSG00000178921	17	+	-0.00370704	-0.0505154	0.959712	0.999999	PFAS	8258071	8258199	-2.30317
652287	ENSG00000101882	X	-	0.00191737	0.0505149	0.959713	0.999999	NKAP	119930016	119930124	0.573381
83812	ENSG00000196352	1	+	0.00251135	0.0505071	0.959719	0.999999	CD55	207336944	207336946	0.323111
130045	ENSG00000115232	2	+	0.00123317	0.050505	0.95972	0.999999	ITGA4	181523437	181523532	3.92211
363385	ENSG00000198408	10	-	-0.000981621	-0.0505007	0.959724	0.999999	OGA	101799333	101799455	4.57823
584951	ENSG00000063245	19	+	-0.00328454	-0.0504932	0.95973	0.999999	EPN1	55694726	55694983	-2.18622
248522	ENSG00000204574	6	+	0.00166422	0.0504901	0.959732	0.999999	ABCF1	30589806	30589974	0.768663
485698	ENSG00000103591	15	-	0.00153913	0.0504856	0.959736	0.999999	AAGAB	67231814	67231847	1.23551
239435	ENSG00000168944	5	-	0.00225622	0.0504698	0.959748	0.999999	CEP120	123344886	123345002	-0.504417
607603	ENSG00000124181	20	+	0.00317456	0.0504673	0.95975	0.999999	PLCG1	41165827	41165860	-1.64505
561795	ENSG00000130856	18	+	0.00259832	0.0504623	0.959754	0.999999	ZNF236	76959687	76959816	-0.871318
179984	ENSG00000187091	3	-	0.00329017	0.0504598	0.959756	0.999999	PLCD1	38011214	38011292	-2.22466
172879	ENSG00000196549	3	+	-0.00324752	-0.0504426	0.95977	0.999999	MME	155084328	155084350	-0.969186
170455	ENSG00000181789	3	+	0.00131331	0.0504326	0.959778	0.999999	COPG1	129268932	129269000	2.00127
204783	ENSG00000145425	4	+	-0.00373329	-0.0504308	0.959779	0.999999	RPS3A	151102871	151102932	2.94073
464203	ENSG00000119684	14	-	0.00178968	0.0504269	0.959782	0.999999	MLH3	75049169	75049336	0.91844
162656	ENSG00000172939	3	+	-0.00285103	-0.0504248	0.959784	0.999999	OXSR1	38224705	38225069	-1.6809
638889	ENSG00000078061	X	+	-0.00224073	-0.0504205	0.959788	0.999999	ARAF	47565252	47565350	-0.0466256
108747	ENSG00000234741	1	-	0.00239291	0.0504152	0.959792	0.999999	GAS5	173865867	173865894	1.33571
330937	ENSG00000165219	9	+	-0.00241999	-0.0504131	0.959793	0.999999	GAPVD1	125295523	125295574	-0.775363
502211	ENSG00000103064	16	+	-0.00127126	-0.0504035	0.959801	0.999999	SLC7A6	68297477	68298490	2.81568
61321	ENSG00000011021	1	+	0.0036509	0.0504007	0.959803	0.999999	CLCN6	11841017	11841057	-2.231
369256	ENSG00000070081	11	+	0.00413636	0.0503997	0.959804	0.999999	NUCB2	17286634	17286713	-2.25631
574054	ENSG00000130475	19	+	0.00176521	0.0503979	0.959805	0.999999	FCHO1	17770464	17770554	0.840956
263758	ENSG00000164663	6	-	-0.00292305	-0.0503942	0.959809	0.999999	USP49	41803806	41804010	-0.849782
80471	ENSG00000116161	1	+	0.00284986	0.0503831	0.959818	0.999999	CACYBP	175004834	175004968	-0.951742
269427	ENSG00000118515	6	-	-0.00139806	-0.0503704	0.959827	0.999999	SGK1	134173274	134173345	2.97926
126209	ENSG00000136731	2	+	0.00121823	0.0503637	0.959833	0.999999	UGGT1	128115124	128115220	2.21797
579639	ENSG00000076928	19	+	-0.00187812	-0.0503622	0.959834	0.999999	ARHGEF1	41898442	41898587	0.96219
197186	ENSG00000237765	4	+	0.0039592	0.0503424	0.95985	0.999999	FAM200B	15681669	15681717	-2.29898
562238	ENSG00000132199	18	-	-0.00350454	-0.0503386	0.959853	0.999999	ENOSF1	675403	675560	-1.73068
450113	ENSG00000165516	14	+	0.00151039	0.0503309	0.959859	0.999999	KLHDC2	49778411	49778494	2.01988
209736	ENSG00000124406	4	-	-0.00145622	-0.0503239	0.959864	0.999999	ATP8A1	42625714	42626994	1.69426
134324	ENSG00000144589	2	+	0.00329336	0.0503122	0.959874	0.999999	STK11IP	219616044	219616212	-1.79102
340904	ENSG00000136813	9	-	0.0013437	0.050312	0.959874	0.999999	ECPAS	111376476	111376541	1.29235
460736	ENSG00000174373	14	-	0.00179479	0.0503119	0.959874	0.999999	RALGAPA1	35775635	35775745	1.15077
523107	ENSG00000141026	17	+	0.00188278	0.0503124	0.959875	0.999999	MED9	17491472	17493226	1.70375
235697	ENSG00000134352	5	-	-0.0017477	-0.0502996	0.959884	0.999999	IL6ST	55982724	55982800	1.8528
83579	ENSG00000263528	1	+	0.00180086	0.0502989	0.959884	0.999999	IKBKE	206476261	206476362	0.631556
425544	ENSG00000139636	12	-	0.00186058	0.050298	0.959885	0.999999	LMBR1L	49104746	49104750	0.35401
383469	ENSG00000154144	11	+	-0.0012326	-0.0502941	0.959888	0.999999	TBRG1	124626904	124626935	2.02376
83809	ENSG00000196352	1	+	-0.00132322	-0.0502936	0.959889	0.999999	CD55	207336754	207336788	4.47447
316083	ENSG00000047249	8	-	-0.00305315	-0.0502934	0.959889	0.999999	ATP6V1H	53839839	53839961	-2.0195
477501	ENSG00000140564	15	+	0.00344937	0.0502924	0.95989	0.999999	FURIN	90880097	90880115	-0.234368
632459	ENSG00000100325	22	-	0.00247097	0.0502917	0.95989	0.999999	ASCC2	29822396	29822464	3.85786
550184	ENSG00000011143	17	-	0.00319984	0.0502918	0.95989	0.999999	MKS1	58205888	58206170	-1.44948
523091	ENSG00000205309	17	+	0.00352736	0.0502871	0.959894	0.999999	NT5M	17347209	17347661	0.0486405
113755	ENSG00000054267	1	-	-0.00363631	-0.0502847	0.959896	0.999999	ARID4B	235327160	235327487	-2.56829
141709	ENSG00000138078	2	-	-0.00225148	-0.0502834	0.959897	0.999999	PREPL	44321068	44321072	-0.277561
467101	ENSG00000142208	14	-	-0.00246134	-0.0502557	0.959919	0.999999	AKT1	104773581	104773790	-0.313112
116309	ENSG00000084676	2	+	-0.0012905	-0.0502509	0.959923	0.999999	NCOA1	24584485	24584540	2.89491
269158	ENSG00000112282	6	-	-0.00115237	-0.0502426	0.959929	0.999999	MED23	131591313	131591527	2.4243
492345	ENSG00000162066	16	+	0.00248861	0.0502362	0.959934	0.999999	AMDHD2	2528236	2528351	-1.32312
379181	ENSG00000165490	11	+	0.00202543	0.0502358	0.959935	0.999999	DDIAS	82932217	82934655	1.34953
433165	ENSG00000139436	12	-	-0.00225937	-0.0502321	0.959938	0.999999	GIT2	109933038	109933056	-0.30772
461940	ENSG00000100523	14	-	0.00135244	0.0502316	0.959938	0.999999	DDHD1	53046027	53046949	2.33189
286021	ENSG00000002933	7	+	0.0057603	0.0502316	0.959939	0.999999	TMEM176A	150804827	150804936	-0.471554
483581	ENSG00000128989	15	-	-0.00162537	-0.0502167	0.95995	0.999999	ARPP19	52551649	52551671	0.941878
113412	ENSG00000143643	1	-	0.00215979	0.0502129	0.959953	0.999999	TTC13	230978560	230978796	-0.295038
271315	ENSG00000120438	6	-	0.00105027	0.0502009	0.959962	0.999999	TCP1	159780935	159781024	3.23596
183412	ENSG00000090097	3	-	0.00363386	0.0501993	0.959964	0.999999	PCBP4	51960301	51960320	-2.12925
139076	ENSG00000118960	2	-	-0.00222885	-0.0501977	0.959965	0.999999	HS1BP3	20638436	20638515	-0.0534592
587335	ENSG00000104964	19	-	0.00149209	0.0501907	0.959971	0.999999	AES	3054120	3054167	2.61196
305458	ENSG00000185900	8	+	-0.00177405	-0.0501832	0.959978	0.999999	POMK	43122107	43122226	0.824249
520044	ENSG00000132359	17	+	-0.00298928	-0.0501778	0.959981	0.999999	RAP1GAP2	2796438	2796481	-1.21551
504794	ENSG00000179588	16	+	0.00395665	0.0501746	0.959986	0.999999	ZFPM1	88485939	88486043	-2.58548
221623	ENSG00000062194	5	+	-0.00136203	-0.0501685	0.959988	0.999999	GPBP1	57261180	57261238	2.66472
529746	ENSG00000198933	17	+	-0.00267836	-0.0501657	0.959991	0.999999	TBKBP1	47711491	47712050	-0.327609
118262	ENSG00000143891	2	+	-0.00191249	-0.0501646	0.959992	0.999999	GALM	38675912	38676066	0.816327
270668	ENSG00000155906	6	-	0.00246395	0.0501618	0.959994	0.999999	RMND1	151436467	151436554	-0.250054
320311	ENSG00000164754	8	-	0.000987759	0.0501556	0.959999	0.999999	RAD21	116850618	116850767	3.48785
237972	ENSG00000248323	5	-	-0.00196989	-0.0501513	0.960002	0.999999	LUCAT1	91314391	91314391	1.08342
623512	ENSG00000100181	22	+	-0.00283278	-0.0501515	0.960002	0.999999	TPTEP1	16649962	16652321	0.914442
524646	ENSG00000141068	17	+	0.00362083	0.0501458	0.960006	0.999999	KSR1	27604680	27604728	-1.87452
296020	ENSG00000161040	7	-	-0.00321559	-0.0501448	0.960007	0.999999	FBXL13	102854777	102854860	-0.215923
421606	ENSG00000150048	12	-	0.00390014	0.0501444	0.960008	0.999999	CLEC1A	10075504	10075655	-1.85431
330982	ENSG00000165219	9	+	0.00133063	0.0501379	0.960013	0.999999	GAPVD1	125354654	125354696	1.66516
121519	ENSG00000115325	2	+	0.00241505	0.0501377	0.960013	0.999999	DOK1	74555206	74555231	-0.706657
189726	ENSG00000138231	3	-	0.00173944	0.0501346	0.960016	0.999999	DBR1	138163349	138163494	0.820439
479212	ENSG00000206190	15	-	0.00147746	0.0501326	0.960017	0.999999	ATP10A	25677273	25679974	1.99429
587047	ENSG00000065000	19	-	0.00159156	0.0501307	0.960018	0.999999	AP3D1	2114125	2114239	1.1812
631014	ENSG00000241973	22	-	0.00183206	0.0501288	0.96002	0.999999	PI4KA	20824326	20824346	0.799812
109646	ENSG00000047410	1	-	-0.00114856	-0.0501271	0.960021	0.999999	TPR	186362288	186362380	3.04935
477311	ENSG00000140575	15	+	-0.00127306	-0.0501247	0.960023	0.999999	IQGAP1	90429589	90429666	4.91748
570524	ENSG00000090661	19	+	-0.0024589	-0.0501211	0.960026	0.999999	CERS4	8256236	8256286	-0.177974
217749	ENSG00000164117	4	-	-0.0016087	-0.0501134	0.960033	0.999999	FBXO8	174262919	174263092	1.46812
120617	ENSG00000196975	2	+	0.00158231	0.0501075	0.960037	0.999999	ANXA4	69820699	69820821	1.64378
437035	ENSG00000150459	13	+	0.00145144	0.0501068	0.960038	0.999999	SAP18	21147392	21147413	1.84119
329410	ENSG00000155827	9	+	-0.00122484	-0.0501031	0.960041	0.999999	RNF20	101535398	101535552	1.97679
113724	ENSG00000054267	1	-	-0.00131582	-0.0500992	0.960044	0.999999	ARID4B	235177856	235177913	2.37552
189377	ENSG00000163781	3	-	-0.00133547	-0.050096	0.960046	0.999999	TOPBP1	133624052	133624175	1.53142
60966	ENSG00000054523	1	+	0.0035639	0.0500887	0.960052	0.999999	KIF1B	10361825	10361825	-1.46984
643963	ENSG00000198689	X	+	0.00249995	0.0500848	0.960055	0.999999	SLC9A6	135985624	135985715	-0.99876
568769	ENSG00000099860	19	+	0.00190356	0.0500814	0.960058	0.999999	GADD45B	2476356	2476402	0.995967
405989	ENSG00000211455	12	+	0.00129901	0.0500775	0.960061	0.999999	STK38L	27308339	27308435	2.31827
170447	ENSG00000181789	3	+	0.00120517	0.0500769	0.960061	0.999999	COPG1	129265549	129265675	2.4891
430758	ENSG00000133773	12	-	-0.00262588	-0.0500674	0.960069	0.999999	CCDC59	82352306	82352838	-0.263688
646734	ENSG00000102054	X	-	-0.00117737	-0.0500635	0.960072	0.999999	RBBP7	16844690	16845027	2.67427
643000	ENSG00000147251	X	+	0.000964113	0.0500619	0.960073	0.999999	DOCK11	118585041	118585117	3.7213
90805	ENSG00000159363	1	-	0.00320762	0.0500591	0.960076	0.999999	ATP13A2	17000246	17000268	-1.79493
156737	ENSG00000127824	2	-	-0.00134092	-0.0500583	0.960076	0.999999	TUBA4A	219251587	219251713	3.81191
104051	ENSG00000143384	1	-	0.00105003	0.050052	0.960082	0.999999	MCL1	150574556	150576926	9.28468
240021	ENSG00000233006	5	-	-0.00425163	-0.05005	0.960085	0.999999	MIR3936HG	132349433	132349814	-1.50498
253048	ENSG00000082269	6	+	0.00305568	0.0500403	0.96009	0.999999	FAM135A	70426528	70426532	-1.33281
112970	ENSG00000143776	1	-	0.00419869	0.0500242	0.960103	0.999999	CDC42BPA	227100992	227101120	-1.60288
305280	ENSG00000070501	8	+	0.00226198	0.0500224	0.960105	0.999999	POLB	42338605	42338628	0.138398
249034	ENSG00000204472	6	+	0.00193519	0.0500209	0.960106	0.999999	AIF1	31615280	31615293	2.43929
337282	ENSG00000196092	9	-	-0.00458185	-0.0500199	0.960107	0.999999	PAX5	37002753	37002776	-1.72687
654613	ENSG00000013563	X	-	0.00240427	0.0500126	0.960113	0.999999	DNASE1L1	154409112	154409196	-0.242476
641667	ENSG00000101811	X	+	0.00216681	0.0500112	0.960114	0.999999	CSTF2	100821527	100821605	-0.197123
431409	ENSG00000184752	12	-	0.00157604	0.0500082	0.960117	0.999999	NDUFA12	94971336	94971477	2.14054
523771	ENSG00000141127	17	+	-0.00164879	-0.050002	0.960121	0.999999	PRPSAP2	18877828	18877845	1.07368
601460	ENSG00000161551	19	-	0.00276808	0.0499932	0.960128	0.999999	ZNF577	51878401	51878442	-0.857273
265227	ENSG00000151914	6	-	-0.00381179	-0.0499869	0.960133	0.999999	DST	56646087	56646182	-2.06984
480808	ENSG00000137841	15	-	-0.00203036	-0.0499846	0.960135	0.999999	PLCB2	40307826	40307837	0.619129
322123	ENSG00000169398	8	-	-0.00376707	-0.0499832	0.960136	0.999999	PTK2	140744747	140744767	-2.25185
409523	ENSG00000139546	12	+	-0.00345431	-0.049979	0.960139	0.999999	TARBP2	53505794	53505850	-2.07673
221241	ENSG00000213949	5	+	-0.00389775	-0.0499725	0.960145	0.999999	ITGA1	52937401	52937514	-1.77282
579396	ENSG00000142046	19	+	0.00188187	0.0499721	0.960145	0.999999	TMEM91	41382772	41382800	1.15608
477609	ENSG00000196547	15	+	0.00356064	0.049962	0.960153	0.999999	MAN2A2	90911367	90911384	-2.03848
257741	ENSG00000130338	6	+	-0.00159486	-0.0499578	0.960156	0.999999	TULP4	158312051	158312358	1.67941
574305	ENSG00000130517	19	+	-0.00274634	-0.0499552	0.960159	0.999999	PGPEP1	18357506	18357615	-1.0613
118078	ENSG00000218739	2	+	-0.00173754	-0.0499546	0.960159	0.999999	CEBPZOS	37203496	37204303	1.31094
617213	ENSG00000155313	21	+	0.0011572	0.0499522	0.960161	0.999999	USP25	15877796	15877991	2.72272
393340	ENSG00000068831	11	-	0.00176594	0.049951	0.960162	0.999999	RASGRP2	64744003	64744029	1.11776
283969	ENSG00000131558	7	+	0.00116924	0.049949	0.960163	0.999999	EXOC4	134064611	134065759	2.83039
200121	ENSG00000018189	4	+	0.00178977	0.049944	0.960167	0.999999	RUFY3	70806872	70807102	0.601989
498881	ENSG00000205423	16	+	-0.00330341	-0.0499425	0.960169	0.999999	CNEP1R1	50025435	50025519	-2.18077
118932	ENSG00000119878	2	+	-0.00209678	-0.04994	0.960172	0.999999	CRIPT	46617151	46617298	-0.024068
549370	ENSG00000121067	17	-	-0.00122765	-0.0499343	0.960175	0.999999	SPOP	49598886	49599496	2.02402
104235	ENSG00000143418	1	-	-0.00121094	-0.0499288	0.960179	0.999999	CERS2	150966487	150966563	2.64805
353705	ENSG00000150593	10	+	-0.00108839	-0.0499235	0.960184	0.999999	PDCD4	110887799	110887814	3.2503
118059	ENSG00000152133	2	+	0.00367201	0.0499224	0.960185	0.999999	GPATCH11	37094196	37094324	-1.71733
121362	ENSG00000005448	2	+	-0.00264139	-0.0499212	0.960186	0.999999	WDR54	74424875	74424975	-0.761592
226400	ENSG00000164244	5	+	0.00129173	0.0499196	0.960187	0.999999	PRRC1	127552457	127553796	2.25161
331533	ENSG00000148346	9	+	-0.00421181	-0.0499188	0.960188	0.999999	LCN2	128150238	128150374	0.112642
186314	ENSG00000138468	3	-	0.00134669	0.0499067	0.960197	0.999999	SENP7	101493873	101493968	2.68041
168225	ENSG00000144802	3	+	0.00104254	0.0499036	0.9602	0.999999	NFKBIZ	101853601	101853863	3.88667
201527	ENSG00000138646	4	+	-0.0034048	-0.0499008	0.960202	0.999999	HERC5	88463855	88463985	1.67048
145793	ENSG00000172116	2	-	0.00331119	0.0498938	0.960208	0.999999	CD8B	86815557	86815718	0.405566
252242	ENSG00000198087	6	+	0.00165298	0.0498899	0.96021	0.999999	CD2AP	47599301	47599443	1.48154
173010	ENSG00000163659	3	+	0.00109798	0.0498857	0.960214	0.999999	TIPARP	156677657	156678614	4.40121
63108	ENSG00000142676	1	+	-0.00210341	-0.0498846	0.960215	0.999999	RPL11	23696344	23696412	4.29565
121958	ENSG00000115459	2	+	0.00216108	0.0498803	0.960218	0.999999	ELMOD3	85371440	85371562	-0.224876
283467	ENSG00000128604	7	+	-0.00292768	-0.0498737	0.960223	0.999999	IRF5	128946563	128946942	-0.923616
655003	ENSG00000231535	Y	+	-0.00255046	-0.0498737	0.960224	0.999999	LINC00278	3097057	3097217	-1.79772
580758	ENSG00000125753	19	+	-0.00227227	-0.0498714	0.960225	0.999999	VASP	45507510	45507561	0.728279
424359	ENSG00000184613	12	-	-0.00193063	-0.0498703	0.960226	0.999999	NELL2	44714650	44714741	2.04129
374037	ENSG00000162222	11	+	0.00170467	0.0498678	0.960228	0.999999	TTC9C	62728539	62728641	0.737136
199523	ENSG00000047315	4	+	-0.00109955	-0.0498638	0.960231	0.999999	POLR2B	57005246	57005442	3.18871
393338	ENSG00000068831	11	-	0.00176503	0.0498609	0.960233	0.999999	RASGRP2	64743817	64743868	1.00863
569615	ENSG00000127663	19	+	-0.0023725	-0.0498583	0.960235	0.999999	KDM4B	5131887	5132007	-0.338764
371341	ENSG00000110455	11	+	-0.00428491	-0.0498545	0.960239	0.999999	ACCS	44066536	44066701	-2.23456
406242	ENSG00000064763	12	+	0.00161612	0.0498523	0.96024	0.999999	FAR2	29316841	29317012	1.87447
80976	ENSG00000143324	1	+	0.00141032	0.0498515	0.960241	0.999999	XPR1	180825165	180825344	1.44623
444005	ENSG00000174032	13	-	0.00222442	0.0498486	0.960243	0.999999	SLC25A30	45397258	45397338	-0.38364
296057	ENSG00000161048	7	-	0.00192997	0.0498462	0.960245	0.999999	NAPEPLD	103101218	103102509	0.535384
318937	ENSG00000156482	8	-	0.00496496	0.0498345	0.960255	0.999999	RPL30	98024851	98025738	-0.721588
59824	ENSG00000067606	1	+	0.00244356	0.0498342	0.960255	0.999999	PRKCZ	2169518	2169604	-0.506516
463300	ENSG00000185650	14	-	0.00168267	0.0498274	0.960261	0.999999	ZFP36L1	68792882	68793070	2.07771
173275	ENSG00000118855	3	+	-0.00115914	-0.049826	0.960261	0.999999	MFSD1	158820215	158820326	3.07406
556518	ENSG00000141574	17	-	-0.00186351	-0.0498156	0.96027	0.999999	SECTM1	82324784	82324852	2.4849
104533	ENSG00000143416	1	-	0.00346382	0.0498139	0.960271	0.999999	SELENBP1	151369068	151369189	3.5714
632453	ENSG00000100325	22	-	-0.00251498	-0.0498096	0.960274	0.999999	ASCC2	29816006	29816073	3.61013
112984	ENSG00000143776	1	-	0.00311298	0.049808	0.960276	0.999999	CDC42BPA	227193786	227193934	-0.195593
499920	ENSG00000051108	16	+	-0.00243731	-0.0498052	0.960278	0.999999	HERPUD1	56935313	56935377	-0.877658
539844	ENSG00000141504	17	-	0.0022183	0.0498011	0.960281	0.999999	SAT2	7626388	7626402	-0.11218
168939	ENSG00000072858	3	+	0.00168774	0.0497964	0.960285	0.999999	SIDT1	113584698	113584769	0.888515
501510	ENSG00000168701	16	+	-0.00359229	-0.0497966	0.960285	0.999999	TMEM208	67227719	67227835	-2.38607
201502	ENSG00000138642	4	+	0.00250733	0.0497959	0.960285	0.999999	HERC6	88408524	88408617	0.106532
362874	ENSG00000107521	10	-	-0.00215974	-0.0497952	0.960286	0.999999	HPS1	98429573	98429642	1.9189
449987	ENSG00000187790	14	+	0.00298322	0.0497945	0.960286	0.999999	FANCM	45136514	45136539	-0.938277
109653	ENSG00000047410	1	-	0.00120167	0.0497918	0.960288	0.999999	TPR	186374878	186375186	2.65641
353568	ENSG00000148700	10	+	0.00100658	0.0497882	0.960291	0.999999	ADD3	110118609	110118630	3.55851
266503	ENSG00000203875	6	-	0.00312878	0.0497876	0.960292	0.999999	SNHG5	85677093	85677095	-0.515084
540128	ENSG00000179029	17	-	0.00255853	0.0497858	0.960294	0.999999	TMEM107	8174171	8174272	-0.415735
409673	ENSG00000111481	12	+	-0.00314285	-0.0497752	0.960302	0.999999	COPZ1	54325139	54325143	-1.98158
636591	ENSG00000101849	X	+	-0.00178017	-0.0497749	0.960302	0.999999	TBL1X	9693149	9693212	1.35849
533853	ENSG00000172794	17	+	0.00151889	0.049775	0.960302	0.999999	RAB37	74745008	74745028	1.63387
341037	ENSG00000106868	9	-	0.00139466	0.0497737	0.960303	0.999999	SUSD1	112078538	112078724	1.91366
531295	ENSG00000166263	17	+	0.00234502	0.0497684	0.960307	0.999999	STXBP4	54999632	54999815	0.00159696
108375	ENSG00000117479	1	-	0.00222814	0.0497685	0.960308	0.999999	SLC19A2	169477155	169477757	0.426154
613374	ENSG00000242372	20	-	-0.00158614	-0.0497624	0.960312	0.999999	EIF6	35280074	35280118	1.80044
223168	ENSG00000164346	5	+	0.00404626	0.0497621	0.960313	0.999999	NSA2	74769365	74769554	-1.30373
366018	ENSG00000185627	11	+	0.00229954	0.0497393	0.96033	0.999999	PSMD13	248607	248775	-0.50495
95028	ENSG00000131238	1	-	0.00144663	0.0497375	0.960332	0.999999	PPT1	40092045	40092172	4.11706
332090	ENSG00000136802	9	+	-0.00178218	-0.0497376	0.960333	0.999999	LRRC8A	128907157	128909321	3.03004
454674	ENSG00000133943	14	+	-0.00322368	-0.0497335	0.960335	0.999999	DGLUCY	91114670	91114685	-1.23768
235689	ENSG00000134352	5	-	-0.00151762	-0.0497273	0.96034	0.999999	IL6ST	55964146	55964208	2.68089
104562	ENSG00000143442	1	-	-0.0035915	-0.0497232	0.960343	0.999999	POGZ	151407024	151407234	-2.39512
147368	ENSG00000135953	2	-	0.00301441	0.0497217	0.960345	0.999999	MFSD9	102732322	102732340	-0.705042
342878	ENSG00000167110	9	-	-0.00179052	-0.0497196	0.960346	0.999999	GOLGA2	128265788	128265881	0.701301
169757	ENSG00000065485	3	+	0.00375831	0.04972	0.960346	0.999999	PDIA5	123124272	123124343	-2.22579
195848	ENSG00000063978	4	+	0.00124697	0.0497147	0.96035	0.999999	RNF4	2512512	2512590	2.15298
311453	ENSG00000179632	8	+	-0.00228667	-0.0497066	0.960357	0.999999	MAF1	144107088	144107217	2.63955
175690	ENSG00000156931	3	+	0.0018981	0.0496934	0.960367	0.999999	VPS8	184815784	184815820	0.346593
412302	ENSG00000135679	12	+	0.00150656	0.0496876	0.960371	0.999999	MDM2	68839613	68839622	1.94624
164197	ENSG00000160796	3	+	0.00204539	0.0496773	0.96038	0.999999	NBEAL2	47007525	47007674	1.33816
594648	ENSG00000131943	19	-	-0.00145582	-0.0496698	0.960386	0.999999	C19orf12	29701163	29701688	1.77934
179684	ENSG00000163539	3	-	0.00151882	0.0496628	0.960391	0.999999	CLASP2	33535373	33535448	1.105
592152	ENSG00000123159	19	-	0.00336542	0.0496633	0.960391	0.999999	GIPC1	14482857	14483006	-1.88527
495275	ENSG00000102897	16	+	-0.00181174	-0.0496622	0.960392	0.999999	LYRM1	20920122	20920214	0.888408
133373	ENSG00000018280	2	+	0.00163123	0.0496558	0.960397	0.999999	SLC11A1	218386635	218386667	2.80339
91054	ENSG00000127481	1	-	-0.00166851	-0.0496482	0.960403	0.999999	UBR4	19184016	19184175	1.52467
611962	ENSG00000125844	20	-	0.00149793	0.0496483	0.960403	0.999999	RRBP1	17658690	17658884	1.62331
585310	ENSG00000083844	19	+	0.00266368	0.0496484	0.960403	0.999999	ZNF264	57191523	57191527	-1.13077
357043	ENSG00000148484	10	-	-0.00392921	-0.0496462	0.960405	0.999999	RSU1	16817085	16817314	-1.40491
533284	ENSG00000196704	17	+	0.00129247	0.049638	0.960411	0.999999	AMZ2	68250794	68250967	2.32329
257093	ENSG00000120265	6	+	-0.00162086	-0.0496273	0.96042	0.999999	PCMT1	149796415	149796433	1.80396
119566	ENSG00000163001	2	+	0.0026021	0.0496271	0.96042	0.999999	CFAP36	55537483	55537585	-0.166379
541693	ENSG00000133027	17	-	0.00366093	0.0496219	0.960425	0.999999	PEMT	17591531	17591596	-2.20474
320601	ENSG00000136986	8	-	-0.0017283	-0.0496205	0.960425	0.999999	DERL1	123015442	123015445	0.397161
263123	ENSG00000096063	6	-	-0.00323296	-0.0496199	0.960426	0.999999	SRPK1	35920529	35920986	-1.66011
168111	ENSG00000114354	3	+	0.00131751	0.0496111	0.960433	0.999999	TFG	100728712	100728828	2.06866
423176	ENSG00000123104	12	-	-0.00124829	-0.0496076	0.960435	0.999999	ITPR2	26628033	26628162	2.35182
557167	ENSG00000177426	18	+	-0.00196033	-0.0496063	0.960436	0.999999	TGIF1	3457457	3457475	0.44837
151479	ENSG00000123607	2	-	-0.00149725	-0.0496062	0.960436	0.999999	TTC21B	165943219	165943341	1.43076
484109	ENSG00000137845	15	-	-0.000975233	-0.0496013	0.96044	0.999999	ADAM10	58640831	58640960	4.00929
598336	ENSG00000167384	19	-	-0.00136612	-0.0495986	0.960443	0.999999	ZNF180	44475644	44477789	3.14354
134057	ENSG00000135924	2	+	0.00219883	0.0495969	0.960444	0.999999	DNAJB2	219285987	219286200	2.07877
398468	ENSG00000152558	11	-	-0.00344559	-0.0495911	0.960449	0.999999	TMEM123	102451202	102451231	-0.480805
362670	ENSG00000171311	10	-	0.00187003	0.0495881	0.960451	0.999999	EXOSC1	97436396	97436405	0.654582
269839	ENSG00000197442	6	-	-0.00102961	-0.0495862	0.960452	0.999999	MAP3K5	136583555	136583740	3.18506
617666	ENSG00000228817	21	+	-0.00356944	-0.0495765	0.960461	0.999999	BACH1-IT2	29371735	29371769	-0.878721
363288	ENSG00000166169	10	-	-0.00250091	-0.0495731	0.960463	0.999999	POLL	101583602	101583681	0.483009
309344	ENSG00000120533	8	+	0.00261529	0.049573	0.960463	0.999999	ENY2	109340564	109340808	-0.479027
551003	ENSG00000108510	17	-	-0.000929099	-0.0495718	0.960464	0.999999	MED13	62029851	62030000	3.44166
270176	ENSG00000001036	6	-	0.00167647	0.0495716	0.960465	0.999999	FUCA2	143507237	143507424	1.01278
328342	ENSG00000123975	9	+	0.00456545	0.0495734	0.960465	0.999999	CKS2	89316373	89316703	-1.31033
374066	ENSG00000168002	11	+	-0.00124981	-0.0495692	0.960466	0.999999	POLR2G	62765182	62765232	2.3421
353331	ENSG00000148843	10	+	-0.00207086	-0.0495669	0.960468	0.999999	PDCD11	103427329	103427391	-0.187615
360767	ENSG00000166343	10	-	0.00322568	0.0495598	0.960474	0.999999	MSS51	73425811	73425946	-1.49267
402597	ENSG00000111203	12	+	0.00178481	0.0495573	0.960475	0.999999	ITFG2	2817909	2817950	0.631543
363569	ENSG00000138175	10	-	-0.00248801	-0.0495543	0.960479	0.999999	ARL3	102685816	102686001	-0.131406
392041	ENSG00000162144	11	-	0.00318496	0.0495515	0.96048	0.999999	CYB561A3	61361854	61361876	-1.87186
182005	ENSG00000068745	3	-	0.0023794	0.0495492	0.960482	0.999999	IP6K2	48694624	48694693	-0.564683
237714	ENSG00000081189	5	-	0.00189635	0.0495473	0.960483	0.999999	MEF2C	88722828	88722829	0.92662
409426	ENSG00000205352	12	+	0.00163898	0.0495477	0.960483	0.999999	PRR13	53446095	53446218	1.5104
213590	ENSG00000164031	4	-	0.00159443	0.0495473	0.960483	0.999999	DNAJB14	99923040	99923185	1.97796
581634	ENSG00000105443	19	+	0.00211097	0.0495414	0.960488	0.999999	CYTH2	48479383	48479925	0.0826028
157235	ENSG00000135905	2	-	0.00125675	0.0495404	0.960489	0.999999	DOCK10	224792974	224793072	2.03226
471731	ENSG00000128951	15	+	0.00205233	0.04954	0.960489	0.999999	DUT	48342138	48342293	0.863039
384301	ENSG00000084234	11	+	0.00114477	0.0495391	0.96049	0.999999	APLP2	130140398	130140483	3.46447
278952	ENSG00000135218	7	+	-0.00178152	-0.0495357	0.960493	0.999999	CD36	80674120	80674147	2.43906
81886	ENSG00000116741	1	+	-0.00140457	-0.0495314	0.960497	0.999999	RGS2	192810981	192811032	5.42671
633487	ENSG00000100345	22	-	0.00158375	0.049526	0.9605	0.999999	MYH9	36320241	36320273	4.4965
290424	ENSG00000106603	7	-	0.00332786	0.0495198	0.960505	0.999999	COA1	43665658	43665722	-1.63723
488214	ENSG00000237550	15	-	-0.00644503	-0.0495113	0.960514	0.999999	RPL9P9	82372310	82372416	0.768488
654333	ENSG00000102032	X	-	-0.00357132	-0.0495088	0.960514	0.999999	RENBP	153944156	153944232	-2.41189
418423	ENSG00000081760	12	+	0.00352336	0.0495086	0.960514	0.999999	AACS	125107163	125107268	-2.12351
62832	ENSG00000162551	1	+	0.00253669	0.0495075	0.960515	0.999999	ALPL	21573665	21573799	2.18808
628971	ENSG00000186654	22	+	0.00392621	0.0495046	0.960518	0.999999	PRR5	44737663	44737680	-1.75378
547874	ENSG00000013306	17	-	0.00290909	0.0495031	0.960519	0.999999	SLC25A39	44323284	44323343	5.67781
70416	ENSG00000117054	1	+	-0.00352974	-0.0494988	0.960522	0.999999	ACADM	75724709	75724754	-1.69729
546858	ENSG00000173757	17	-	-0.00117441	-0.04949	0.960529	0.999999	STAT5B	42224779	42224868	3.44342
262355	ENSG00000204257	6	-	0.00145066	0.0494887	0.96053	0.999999	HLA-DMA	32948771	32948868	2.6173
374084	ENSG00000162227	11	+	-0.00355195	-0.049482	0.960536	0.999999	TAF6L	62776388	62776388	-2.34888
200725	ENSG00000169288	4	+	0.00340947	0.0494791	0.960538	0.999999	MRPL1	77883499	77883500	-1.19723
144451	ENSG00000144040	2	-	-0.0033779	-0.0494744	0.960541	0.999999	SFXN5	73019447	73020085	-2.16623
270989	ENSG00000074706	6	-	0.00129817	0.0494723	0.960543	0.999999	IPCEF1	154212770	154212834	2.05693
99634	ENSG00000117228	1	-	0.00340341	0.0494721	0.960543	0.999999	GBP1	89055216	89055341	0.922727
272833	ENSG00000242802	7	+	-0.00316114	-0.0494703	0.960545	0.999999	AP5Z1	4791728	4791728	-1.73916
242639	ENSG00000132912	5	-	0.00156495	0.0494682	0.960546	0.999999	DCTN4	150731416	150731453	1.05905
74052	ENSG00000163399	1	+	-0.00236524	-0.0494636	0.96055	0.999999	ATP1A1	116388245	116388525	-0.60942
456342	ENSG00000197102	14	+	-0.00147436	-0.0494579	0.960554	0.999999	DYNC1H1	102034358	102034452	1.65195
447213	ENSG00000100823	14	+	0.00359222	0.0494572	0.960555	0.999999	APEX1	20455738	20455773	-2.32032
266139	ENSG00000005700	6	-	-0.00156826	-0.0494413	0.960568	0.999999	IBTK	82196298	82196401	1.30338
587073	ENSG00000065000	19	-	-0.00168564	-0.04944	0.960569	0.999999	AP3D1	2130408	2130478	0.834341
398322	ENSG00000149231	11	-	0.00249862	0.0494337	0.960574	0.999999	CCDC82	96359098	96359178	0.181694
374899	ENSG00000068971	11	+	0.0028133	0.0494265	0.96058	0.999999	PPP2R5B	64927802	64927903	0.782928
412489	ENSG00000127328	12	+	0.00233503	0.0494211	0.960584	0.999999	RAB3IP	69795262	69795344	-0.0275132
142404	ENSG00000115310	2	-	-0.00131135	-0.04942	0.960585	0.999999	RTN4	54973563	54973621	2.30714
444462	ENSG00000136144	13	-	0.00169097	0.0494168	0.960588	0.999999	RCBTB1	49567154	49567320	0.882541
524947	ENSG00000109111	17	+	-0.00179703	-0.0494105	0.960592	0.999999	SUPT6H	28688670	28689353	0.705109
187534	ENSG00000113924	3	-	-0.00414868	-0.0493994	0.960602	0.999999	HGD	120638455	120638581	-1.57429
369536	ENSG00000134333	11	+	0.00120564	0.0493912	0.960608	0.999999	LDHA	18400907	18400934	3.03672
150816	ENSG00000123636	2	-	-0.0014081	-0.0493863	0.960612	0.999999	BAZ2B	159395769	159395834	2.58558
332764	ENSG00000097007	9	+	-0.00240603	-0.0493866	0.960612	0.999999	ABL1	130854123	130854237	-0.346131
428246	ENSG00000111602	12	-	0.0032102	0.0493834	0.960614	0.999999	TIMELESS	56417907	56418008	-1.54989
442829	ENSG00000102755	13	-	0.0040182	0.0493745	0.960623	0.999999	FLT1	28385567	28389632	-1.179
618532	ENSG00000157551	21	+	-0.00198841	-0.0493724	0.960623	0.999999	KCNJ15	38299679	38299731	3.34944
122040	ENSG00000168906	2	+	0.0011351	0.0493681	0.960626	0.999999	MAT2A	85542565	85542747	2.79796
392435	ENSG00000149480	11	-	-0.00135793	-0.049367	0.960627	0.999999	MTA2	62600622	62600689	1.77231
458815	ENSG00000092036	14	-	-0.00179758	-0.0493664	0.960628	0.999999	HAUS4	22950395	22950410	1.38328
241727	ENSG00000120318	5	-	-0.00324415	-0.0493649	0.960629	0.999999	ARAP3	141671895	141671980	-1.14672
369546	ENSG00000134333	11	+	-0.00118232	-0.0493471	0.960643	0.999999	LDHA	18403760	18403784	3.18333
451795	ENSG00000054654	14	+	0.00126349	0.0493463	0.960643	0.999999	SYNE2	64143772	64143948	3.19466
456749	ENSG00000100664	14	+	-0.0011489	-0.0493447	0.960645	0.999999	EIF5	103340963	103340969	2.52524
511578	ENSG00000169180	16	-	-0.00135855	-0.0493441	0.960645	0.999999	XPO6	28104546	28104707	3.3165
170458	ENSG00000181789	3	+	-0.00133174	-0.0493424	0.960647	0.999999	COPG1	129272244	129272295	1.79386
144406	ENSG00000144036	2	-	-0.00286008	-0.0493394	0.960649	0.999999	EXOC6B	72499901	72499927	-1.14071
571980	ENSG00000196646	19	+	-0.00207419	-0.0493323	0.960655	0.999999	ZNF136	12186158	12186174	0.180224
240825	ENSG00000112983	5	-	0.00219315	0.0493247	0.960661	0.999999	BRD8	138169263	138169349	-0.310455
583726	ENSG00000203326	19	+	0.00387557	0.0493244	0.960661	0.999999	ZNF525	53375770	53375896	-1.52616
223356	ENSG00000145703	5	+	-0.00135495	-0.0493231	0.960662	0.999999	IQGAP2	76665026	76665051	2.45161
65952	ENSG00000127603	1	+	0.000988445	0.0493086	0.960673	0.999999	MACF1	39357375	39357775	4.40414
607622	ENSG00000124181	20	+	0.00170893	0.0493085	0.960674	0.999999	PLCG1	41170252	41170269	0.863783
578581	ENSG00000105197	19	+	-0.00208041	-0.0493074	0.960675	0.999999	TIMM50	39486187	39486291	0.168438
118774	ENSG00000143919	2	+	0.00286449	0.0493006	0.96068	0.999999	CAMKMT	44392018	44392073	-1.00775
506976	ENSG00000063854	16	-	0.00235708	0.0492993	0.960681	0.999999	HAGH	1809238	1809382	3.81657
360348	ENSG00000180817	10	-	0.00236859	0.0492879	0.96069	0.999999	PPA1	70218764	70218778	0.729012
189725	ENSG00000138231	3	-	0.00129654	0.0492854	0.960693	0.999999	DBR1	138161012	138162582	2.70798
251110	ENSG00000188056	6	+	-0.00729458	-0.0492784	0.960698	0.999999	TREML4	41238383	41238882	-2.01365
540471	ENSG00000141506	17	-	0.00248822	0.0492748	0.9607	0.999999	PIK3R5	8893779	8893908	-0.332868
96744	ENSG00000078618	1	-	0.00100859	0.0492739	0.960701	0.999999	NRDC	51836131	51836212	2.99558
587394	ENSG00000161091	19	-	-0.00265709	-0.0492726	0.960702	0.999999	MFSD12	3538757	3539353	-0.855719
399933	ENSG00000160613	11	-	0.00289471	0.0492707	0.960704	0.999999	PCSK7	117219166	117219590	-1.06694
466626	ENSG00000080824	14	-	-0.00419871	-0.0492707	0.960704	0.999999	HSP90AA1	102086125	102086216	-0.890347
126240	ENSG00000136731	2	+	0.00134939	0.0492694	0.960705	0.999999	UGGT1	128179786	128179870	1.53353
625771	ENSG00000225783	22	+	0.00243217	0.0492619	0.960711	0.999999	MIAT	26667185	26667310	1.25238
159782	ENSG00000168137	3	+	0.00273178	0.0492536	0.960717	0.999999	SETD5	9424467	9424526	-0.622506
119316	ENSG00000170634	2	+	0.00280897	0.0492521	0.960719	0.999999	ACYP2	54138639	54138748	-0.759646
504728	ENSG00000172530	16	+	0.0032697	0.0492508	0.96072	0.999999	BANP	87966703	87966843	-1.99293
69451	ENSG00000125703	1	+	0.00198447	0.0492469	0.960723	0.999999	ATG4C	62834776	62834852	0.47107
337101	ENSG00000137076	9	-	-0.00168157	-0.0492429	0.960726	0.999999	TLN1	35725224	35725321	4.3756
535658	ENSG00000171298	17	+	0.00234974	0.049243	0.960726	0.999999	GAA	80108697	80108828	-0.0203726
390123	ENSG00000135365	11	-	-0.00232783	-0.0492354	0.960732	0.999999	PHF21A	45935247	45935635	-0.0529563
60971	ENSG00000054523	1	+	0.00253372	0.0492337	0.960733	0.999999	KIF1B	10365409	10365648	-0.0889321
340615	ENSG00000070061	9	-	-0.00146019	-0.0492327	0.960734	0.999999	ELP1	108899822	108899895	0.9864
115705	ENSG00000224177	2	+	0.00518061	0.0492307	0.960737	0.999999	LINC00570	11400372	11400457	-1.1798
549834	ENSG00000008294	17	-	-0.00110727	-0.0492273	0.960738	0.999999	SPAG9	51014232	51014353	3.02342
342975	ENSG00000160445	9	-	0.00270113	0.0492265	0.960739	0.999999	ZER1	128753164	128753317	1.93836
430091	ENSG00000133858	12	-	-0.0013839	-0.0492159	0.960747	0.999999	ZFC3H1	71620210	71620315	2.01903
425868	ENSG00000161800	12	-	-0.00278144	-0.0491994	0.960761	0.999999	RACGAP1	50005294	50005346	-0.962473
240972	ENSG00000113013	5	-	0.00118631	0.0491907	0.960768	0.999999	HSPA9	138556574	138556592	2.4342
202175	ENSG00000109320	4	+	0.00137168	0.0491877	0.96077	0.999999	NFKB1	102525512	102525557	1.62931
475285	ENSG00000117906	15	+	0.00256062	0.0491858	0.960772	0.999999	RCN2	76932361	76932466	0.00443108
208483	ENSG00000137441	4	-	-0.00328859	-0.049183	0.960776	0.999999	FGFBP2	15960248	15960611	3.24116
654272	ENSG00000089820	X	-	0.00375242	0.0491718	0.960783	0.999999	ARHGAP4	153926816	153926860	-2.03228
261398	ENSG00000204463	6	-	-0.00217249	-0.0491658	0.960787	0.999999	BAG6	31641776	31641847	1.25888
542962	ENSG00000109083	17	-	-0.00248546	-0.0491635	0.960789	0.999999	IFT20	28330443	28330476	-0.293687
580644	ENSG00000007047	19	+	0.00333034	0.0491593	0.960793	0.999999	MARK4	45271476	45271614	-1.72934
317115	ENSG00000140396	8	-	-0.001149	-0.0491567	0.960795	0.999999	NCOA2	70138203	70138332	2.80096
120786	ENSG00000124357	2	+	0.00165369	0.049156	0.960795	0.999999	NAGK	71071020	71071138	1.49118
262956	ENSG00000064995	6	-	-0.00169799	-0.0491547	0.960797	0.999999	TAF11	34882932	34883080	1.19674
496414	ENSG00000176476	16	+	0.00185792	0.049152	0.960799	0.999999	SGF29	28581055	28581144	0.666325
636369	ENSG00000223773	X	+	-0.00275167	-0.0491463	0.960803	0.999999	CD99P1	2622690	2622734	-0.71741
384038	ENSG00000110063	11	+	0.00192737	0.0491371	0.960811	0.999999	DCPS	126303752	126304281	0.529114
262259	ENSG00000179344	6	-	0.0067082	0.0491362	0.960811	0.999999	HLA-DQB1	32666665	32666670	-0.460972
574342	ENSG00000130511	19	+	-0.00317776	-0.0491352	0.960812	0.999999	SSBP4	18425909	18426011	-2.03843
469703	ENSG00000175746	15	+	-0.00482891	-0.0491365	0.960813	0.999999	C15orf54	39252914	39254845	0.0781536
598661	ENSG00000125746	19	-	-0.00280959	-0.0491304	0.960816	0.999999	EML2	45633108	45633111	-1.13248
310311	ENSG00000136997	8	+	0.00236173	0.0491284	0.960818	0.999999	MYC	127736613	127736623	0.036261
484454	ENSG00000128915	15	-	0.00180453	0.0491207	0.960823	0.999999	ICE2	60466594	60466672	0.764125
540499	ENSG00000170310	17	-	-0.00163677	-0.049119	0.960825	0.999999	STX8	9491829	9491865	1.06111
232198	ENSG00000176783	5	+	0.00319686	0.0491152	0.960828	0.999999	RUFY1	179589363	179589545	-1.93744
552856	ENSG00000133195	17	-	-0.00313767	-0.0491146	0.960828	0.999999	SLC39A11	72649170	72649268	-1.68882
360070	ENSG00000148634	10	-	-0.0012489	-0.0491132	0.960829	0.999999	HERC4	67990242	67990400	2.41045
448107	ENSG00000129460	14	+	0.00219208	0.0490999	0.96084	0.999999	NGDN	23477561	23478006	0.0838789
524812	ENSG00000004139	17	+	0.00357994	0.0490944	0.960845	0.999999	SARM1	28384357	28384569	-2.50412
169590	ENSG00000163406	3	+	0.00247346	0.0490907	0.960847	0.999999	SLC15A2	121928982	121929146	0.0430796
439772	ENSG00000136122	13	+	0.00303295	0.049085	0.960852	0.999999	BORA	72744981	72745045	-1.21511
255605	ENSG00000066651	6	+	0.00204833	0.0490805	0.960855	0.999999	TRMT11	125999457	125999525	0.250237
367567	ENSG00000148985	11	+	0.00353095	0.0490771	0.960858	0.999999	PGAP2	3826322	3826330	-2.24145
150523	ENSG00000196504	2	-	-0.00253239	-0.0490668	0.960866	0.999999	PRPF40A	152714550	152714629	-0.390016
618536	ENSG00000157551	21	+	0.00277631	0.0490656	0.960867	0.999999	KCNJ15	38301822	38301822	1.20873
150863	ENSG00000123636	2	-	-0.00220762	-0.0490636	0.960869	0.999999	BAZ2B	159616506	159616569	0.319404
154301	ENSG00000197121	2	-	0.00367254	0.0490618	0.96087	0.999999	PGAP1	196845984	196846017	-1.93499
345424	ENSG00000134452	10	+	0.00136026	0.0490608	0.960871	0.999999	FBH1	5924311	5924398	1.51566
530358	ENSG00000136504	17	+	-0.00120614	-0.0490547	0.960876	0.999999	KAT7	49827618	49827703	1.9068
400261	ENSG00000118096	11	-	-0.00290509	-0.0490496	0.96088	0.999999	IFT46	118559785	118559864	-1.03696
563643	ENSG00000141446	18	-	0.0039045	0.0490485	0.960881	0.999999	ESCO1	21529303	21529309	-2.24157
328301	ENSG00000106723	9	+	0.00172514	0.0490483	0.960881	0.999999	SPIN1	88426382	88426591	0.578183
251444	ENSG00000124541	6	+	0.00116878	0.0490438	0.960885	0.999999	RRP36	43029191	43029597	2.66348
158382	ENSG00000068024	2	-	0.00295998	0.0490398	0.960888	0.999999	HDAC4	239108054	239108104	-1.61756
572326	ENSG00000008441	19	+	0.00493268	0.0490332	0.960894	0.999999	NFIX	13094685	13094755	-1.02709
558489	ENSG00000101773	18	+	0.0035858	0.0490217	0.960902	0.999999	RBBP8	22984886	22984897	-1.59959
161949	ENSG00000152642	3	+	0.00229303	0.0490145	0.960908	0.999999	GPD1L	32159568	32159615	-0.378453
143107	ENSG00000115464	2	-	-0.00123586	-0.0490103	0.960911	0.999999	USP34	61256384	61256478	2.56511
415717	ENSG00000076555	12	+	0.00335191	0.0490065	0.960914	0.999999	ACACB	109171805	109171914	-1.70438
272640	ENSG00000106012	7	+	0.0034272	0.0490064	0.960914	0.999999	IQCE	2604881	2604991	-2.0684
193361	ENSG00000136527	3	-	0.00162158	0.0490021	0.960918	0.999999	TRA2B	185926735	185926770	1.22057
117609	ENSG00000119820	2	+	0.00115875	0.0490018	0.960918	0.999999	YIPF4	32290483	32290636	3.16161
607291	ENSG00000101413	20	+	0.00196055	0.0489914	0.960927	0.999999	RPRD1B	38070225	38070617	0.378705
636393	ENSG00000002586	X	+	-0.00126834	-0.0489833	0.960933	0.999999	CD99	2719661	2719705	3.0604
622669	ENSG00000160193	21	-	-0.00320356	-0.0489786	0.960937	0.999999	WDR4	42876702	42876767	-1.68189
138339	ENSG00000119185	2	-	-0.00167438	-0.048978	0.960937	0.999999	ITGB1BP1	9407543	9407571	1.10423
496965	ENSG00000013364	16	+	0.00132765	0.0489742	0.96094	0.999999	MVP	29830637	29830674	3.03352
223207	ENSG00000113161	5	+	-0.00176825	-0.0489739	0.96094	0.999999	HMGCR	75355180	75355214	0.576502
69273	ENSG00000162599	1	+	-0.0039142	-0.0489698	0.960944	0.999999	NFIA	61082748	61082753	-2.16293
144255	ENSG00000163235	2	-	0.00377779	0.0489667	0.960946	0.999999	TGFA	70553491	70553638	-2.33952
92892	ENSG00000158161	1	-	0.00180502	0.0489664	0.960946	0.999999	EYA3	27989697	27989811	0.326922
274882	ENSG00000106105	7	+	0.00138616	0.0489658	0.960947	0.999999	GARS	30615896	30616058	1.53144
619959	ENSG00000160299	21	+	-0.00244489	-0.0489629	0.960949	0.999999	PCNT	46442497	46442573	-0.5682
645934	ENSG00000167393	X	-	-0.0035982	-0.0489628	0.960949	0.999999	PPP2R3B	347590	347610	-2.47659
387785	ENSG00000148925	11	-	-0.00157679	-0.0489603	0.960951	0.999999	BTBD10	13445024	13445164	1.07855
107011	ENSG00000163554	1	-	0.00516443	0.0489549	0.960955	0.999999	SPTA1	158614253	158614306	-2.51517
103116	ENSG00000265491	1	-	-0.00117209	-0.0489521	0.960958	0.999999	RNF115	145771711	145771919	2.26474
470315	ENSG00000137804	15	+	-0.00425214	-0.0489497	0.960961	0.999999	NUSAP1	41365402	41365404	-1.61273
515534	ENSG00000135723	16	-	0.0032877	0.0489463	0.960962	0.999999	FHOD1	67237475	67237569	-1.82958
150858	ENSG00000123636	2	-	0.00142855	0.0489419	0.960966	0.999999	BAZ2B	159555865	159555865	2.43542
450194	ENSG00000198513	14	+	-0.00394668	-0.0489395	0.960968	0.999999	ATL1	50595576	50595632	-2.41515
470499	ENSG00000137802	15	+	0.00321867	0.0489363	0.96097	0.999999	MAPKBP1	41820832	41821068	-1.79342
633861	ENSG00000100079	22	-	-0.00515551	-0.0489373	0.960971	0.999999	LGALS2	37579986	37580080	-0.310526
629012	ENSG00000093000	22	+	-0.00190431	-0.0489353	0.960971	0.999999	NUP50	45168168	45168170	0.421417
582531	ENSG00000196961	19	+	0.00266841	0.0489289	0.960976	0.999999	AP2A1	49792991	49793035	1.21051
236829	ENSG00000113163	5	-	0.0013808	0.0489253	0.960979	0.999999	COL4A3BP	75374156	75374191	1.54162
237632	ENSG00000164180	5	-	-0.00210385	-0.0489159	0.960986	0.999999	TMEM161B	88268721	88268787	0.290563
598471	ENSG00000104884	19	-	0.00332293	0.0489155	0.960987	0.999999	ERCC2	45357270	45357371	-1.80314
362623	ENSG00000052749	10	-	-0.00266758	-0.0489133	0.960989	0.999999	RRP12	97371082	97372072	-0.427185
345279	ENSG00000196139	10	+	0.00350558	0.0489094	0.960992	0.999999	AKR1C3	5096410	5096577	-0.566847
518928	ENSG00000167508	16	-	0.00315657	0.0489091	0.960992	0.999999	MVD	88652510	88652605	-2.17791
436097	ENSG00000150990	12	-	0.00279379	0.0489064	0.960994	0.999999	DHX37	124972503	124972599	-1.22871
499851	ENSG00000102900	16	+	0.0017325	0.0489039	0.960996	0.999999	NUP93	56834370	56834442	0.562353
526753	ENSG00000276234	17	+	-0.00320196	-0.0489016	0.960998	0.999999	TADA2A	37406939	37406949	-2.05611
556977	ENSG00000101596	18	+	0.00117646	0.0488971	0.961001	0.999999	SMCHD1	2666157	2666232	5.117
631961	ENSG00000100109	22	-	0.0024032	0.0488971	0.961001	0.999999	TFIP11	26506460	26506672	-0.649428
106876	ENSG00000160856	1	-	-0.00206206	-0.0488945	0.961004	0.999999	FCRL3	157690255	157690533	1.44404
183755	ENSG00000016864	3	-	0.00154248	0.0488879	0.961009	0.999999	GLT8D1	52697782	52697859	1.06997
586403	ENSG00000182087	19	-	-0.00370674	-0.0488805	0.961015	0.999999	TMEM259	1011357	1011366	-2.48122
392063	ENSG00000149532	11	-	-0.00228383	-0.0488779	0.961017	0.999999	CPSF7	61415785	61416104	-0.143603
113295	ENSG00000135776	1	-	-0.00204109	-0.0488527	0.961037	0.999999	ABCB10	229527229	229527308	1.21225
98218	ENSG00000162434	1	-	0.00296578	0.0488521	0.961037	0.999999	JAK1	64848070	64848107	-0.956109
78257	ENSG00000163563	1	+	0.00128254	0.0488518	0.961038	0.999999	MNDA	158847728	158847889	7.49256
461838	ENSG00000197930	14	-	-0.00126916	-0.0488446	0.961043	0.999999	ERO1A	52653069	52653315	3.50629
562729	ENSG00000154655	18	-	0.00349243	0.0488389	0.961048	0.999999	L3MBTL4	6215750	6215835	-1.52236
195150	ENSG00000131127	4	+	-0.00386259	-0.0488368	0.96105	0.999999	ZNF141	337820	337832	-1.69182
481798	ENSG00000067369	15	-	-0.00220216	-0.0488279	0.961057	0.999999	TP53BP1	43413287	43413328	-0.423251
419940	ENSG00000130038	12	-	0.0025716	0.0488202	0.961063	0.999999	CRACR2A	3640387	3640779	-0.806542
252774	ENSG00000112200	6	+	-0.0024211	-0.0488121	0.961069	0.999999	ZNF451	57152157	57152220	-0.691215
198293	ENSG00000121897	4	+	0.00258351	0.0488019	0.961077	0.999999	LIAS	39473107	39473211	-0.749357
501036	ENSG00000089505	16	+	0.00264271	0.0487974	0.961081	0.999999	CMTM1	66566613	66566746	-0.827284
193497	ENSG00000113838	3	-	0.00169059	0.0487965	0.961082	0.999999	TBCCD1	186558417	186558524	0.74674
93685	ENSG00000160058	1	-	-0.0015168	-0.0487844	0.961091	0.999999	BSDC1	32378215	32378226	1.15615
420415	ENSG00000010295	12	-	0.00200274	0.0487797	0.961095	0.999999	IFFO1	6548425	6548545	0.263039
96715	ENSG00000078618	1	-	-0.00109376	-0.0487764	0.961098	0.999999	NRDC	51794823	51794854	2.34831
502666	ENSG00000198373	16	+	0.00137202	0.0487738	0.9611	0.999999	WWP2	69842024	69842120	2.16908
382856	ENSG00000110395	11	+	-0.0018333	-0.0487669	0.961105	0.999999	CBL	119271735	119271881	2.1835
582607	ENSG00000104973	19	+	0.00256778	0.0487662	0.961106	0.999999	MED25	49832100	49832157	-0.167823
473482	ENSG00000174442	15	+	0.00357987	0.0487515	0.961118	0.999999	ZWILCH	66527857	66527912	-1.91229
476630	ENSG00000073417	15	+	-0.00230601	-0.0487507	0.961118	0.999999	PDE8A	85113377	85113400	-0.299593
157639	ENSG00000135899	2	-	0.00138503	0.0487416	0.961125	0.999999	SP110	230216822	230216928	2.49985
82817	ENSG00000077157	1	+	-0.0021609	-0.0487392	0.961127	0.999999	PPP1R12B	202564443	202564479	0.592369
619412	ENSG00000141959	21	+	0.00149121	0.0487355	0.96113	0.999999	PFKL	44325153	44325264	1.85185
208962	ENSG00000109618	4	-	0.0020696	0.0487317	0.961134	0.999999	SEPSECS	25127264	25127308	-0.0256482
551819	ENSG00000108854	17	-	0.00150555	0.0487309	0.961134	0.999999	SMURF2	64591084	64591149	1.2483
447975	ENSG00000179933	14	+	-0.00205666	-0.0487257	0.961139	0.999999	C14orf119	23097642	23097657	-0.323065
640311	ENSG00000147065	X	+	0.00146897	0.0487093	0.961151	0.999999	MSN	65736795	65736925	4.03028
508609	ENSG00000067836	16	-	-0.00246346	-0.0487045	0.961156	0.999999	ROGDI	4797309	4797402	0.817839
259854	ENSG00000137177	6	-	-0.00342989	-0.0486943	0.961163	0.999999	KIF13A	17987482	17987482	-2.1196
625788	ENSG00000244625	22	+	0.00355695	0.0486935	0.961164	0.999999	MIATNB	26738062	26738240	-2.11888
124951	ENSG00000114999	2	+	0.0030182	0.0486915	0.961166	0.999999	TTL	112520426	112520680	-1.86387
192273	ENSG00000154310	3	-	-0.00142334	-0.0486897	0.961167	0.999999	TNIK	171460007	171460063	1.48466
566565	ENSG00000197563	18	-	-0.00316639	-0.048689	0.961167	0.999999	PIGN	62184521	62184671	-1.85039
165708	ENSG00000114841	3	+	0.00191846	0.0486872	0.961169	0.999999	DNAH1	52383386	52383594	0.329731
439817	ENSG00000102554	13	+	-0.00294962	-0.0486886	0.961169	0.999999	KLF5	73061861	73062542	-0.419096
612974	ENSG00000101391	20	-	0.00182359	0.0486819	0.961173	0.999999	CDK5RAP1	33373601	33374114	0.139595
231313	ENSG00000113749	5	+	-0.00152928	-0.0486738	0.96118	0.999999	HRH2	175683234	175684309	4.34718
635644	ENSG00000182858	22	-	0.00249026	0.0486692	0.961183	0.999999	ALG12	49904385	49904506	-0.731249
320013	ENSG00000120526	8	-	0.00219707	0.0486626	0.961189	0.999999	NUDCD1	109240919	109242674	0.967837
134457	ENSG00000123983	2	+	-0.0016458	-0.0486611	0.96119	0.999999	ACSL3	222921354	222921430	1.03765
327258	ENSG00000198887	9	+	0.0014465	0.0486577	0.961192	0.999999	SMC5	70277310	70277472	2.27418
109602	ENSG00000047410	1	-	-0.00111058	-0.0486553	0.961194	0.999999	TPR	186326104	186326220	3.08462
395753	ENSG00000137497	11	-	0.00329761	0.0486536	0.961195	0.999999	NUMA1	72080464	72080474	-2.04033
497445	ENSG00000156858	16	+	0.00323784	0.0486501	0.961199	0.999999	PRR14	30651596	30651668	-2.5553
483187	ENSG00000138600	15	-	-0.00123415	-0.0486445	0.961203	0.999999	SPPL2A	50732603	50732684	2.25951
436948	ENSG00000121741	13	+	0.00122762	0.0486433	0.961204	0.999999	ZMYM2	20082016	20082130	2.29034
293775	ENSG00000164659	7	-	-0.00381544	-0.0486433	0.961204	0.999999	KIAA1324L	86919220	86919310	-1.44932
211648	ENSG00000198301	4	-	0.00267017	0.0486388	0.961207	0.999999	SDAD1	75981515	75981545	-0.899487
484616	ENSG00000129003	15	-	-0.00110288	-0.0486368	0.961209	0.999999	VPS13C	61982459	61982573	3.54807
538981	ENSG00000108559	17	-	0.00324559	0.0486327	0.961212	0.999999	NUP88	5387467	5387543	-2.03765
547401	ENSG00000188825	17	-	0.00365253	0.0486306	0.961215	0.999999	LINC00910	43377207	43377574	-2.03235
599547	ENSG00000105486	19	-	0.00243589	0.0486285	0.961216	0.999999	LIG1	48132982	48133097	-0.617665
408419	ENSG00000066084	12	+	0.00123728	0.0486272	0.961217	0.999999	DIP2B	50695267	50695360	2.48351
411156	ENSG00000166908	12	+	0.00255475	0.0486221	0.961221	0.999999	PIP4K2C	57591401	57591434	-1.22891
104469	ENSG00000143390	1	-	-0.00140171	-0.0486175	0.961224	0.999999	RFX5	151345106	151345121	1.29659
652788	ENSG00000165675	X	-	-0.0030777	-0.0486136	0.961228	0.999999	ENOX2	130623385	130623901	-2.08267
385867	ENSG00000021762	11	-	-0.0027416	-0.0486126	0.961228	0.999999	OSBPL5	3160918	3161393	-0.49525
414475	ENSG00000136021	12	+	-0.00143319	-0.0486123	0.961228	0.999999	SCYL2	100283132	100283147	1.55415
368941	ENSG00000133816	11	+	-0.00401243	-0.0486017	0.961237	0.999999	MICAL2	12358295	12358479	-0.814778
344422	ENSG00000159069	9	-	0.0018881	0.0485994	0.961239	0.999999	FBXW5	136942669	136942695	0.966109
284193	ENSG00000155561	7	+	-0.00179505	-0.0485958	0.961242	0.999999	NUP205	135614159	135614170	0.0645795
476956	ENSG00000140526	15	+	-0.00130456	-0.0485904	0.961246	0.999999	ABHD2	89116322	89116494	3.9232
531890	ENSG00000108406	17	+	-0.00167309	-0.0485838	0.961251	0.999999	DHX40	59587921	59588053	1.01717
141973	ENSG00000138081	2	-	0.00127752	0.0485829	0.961252	0.999999	FBXO11	47810427	47811661	2.12066
344906	ENSG00000165724	9	-	0.0025628	0.0485825	0.961253	0.999999	ZMYND19	137582983	137583163	-0.486755
390620	ENSG00000165916	11	-	-0.00152473	-0.0485811	0.961253	0.999999	PSMC3	47424109	47424183	1.58907
466408	ENSG00000140105	14	-	0.00224846	0.0485644	0.961267	0.999999	WARS	100333818	100333827	1.2525
285100	ENSG00000106123	7	+	-0.00345014	-0.0485646	0.961267	0.999999	EPHB6	142866906	142866940	-2.10518
85586	ENSG00000143740	1	+	0.00205152	0.0485632	0.961268	0.999999	SNAP47	227775789	227776969	0.175552
324441	ENSG00000147854	9	+	-0.0012632	-0.0485548	0.961274	0.999999	UHRF2	6434088	6434173	2.05235
412046	ENSG00000111530	12	+	-0.00136807	-0.0485537	0.961275	0.999999	CAND1	67281910	67282053	1.91219
220992	ENSG00000172262	5	+	-0.0018438	-0.0485504	0.961278	0.999999	ZNF131	43175456	43175719	0.392965
252233	ENSG00000198087	6	+	0.00168541	0.0485449	0.961282	0.999999	CD2AP	47576524	47576602	1.24243
615975	ENSG00000130699	20	-	0.00315287	0.0485448	0.961283	0.999999	TAF4	61997550	61997669	-0.994368
488245	ENSG00000182774	15	-	-0.00269489	-0.048544	0.961283	0.999999	RPS17	82536882	82537921	2.23239
136098	ENSG00000157985	2	+	0.00408621	0.0485412	0.961285	0.999999	AGAP1	235807239	235807331	-1.94664
427588	ENSG00000135426	12	-	0.00201791	0.0485401	0.961286	0.999999	TESPA1	54981839	54981945	0.509949
579124	ENSG00000077312	19	+	0.00196297	0.0485374	0.961288	0.999999	SNRPA	40757332	40757366	0.121675
373666	ENSG00000149483	11	+	-0.00240858	-0.0485193	0.961303	0.999999	TMEM138	61364252	61364315	-0.391823
404729	ENSG00000134539	12	+	-0.00223313	-0.0485177	0.961304	0.999999	KLRD1	10315638	10317251	2.59262
547267	ENSG00000012048	17	-	-0.00346342	-0.0485135	0.961307	0.999999	BRCA1	43063344	43063359	-2.04886
510218	ENSG00000157106	16	-	0.00244904	0.0485068	0.961312	0.999999	SMG1	18857786	18858169	-0.355613
423736	ENSG00000170456	12	-	-0.00391875	-0.048506	0.961313	0.999999	DENND5B	31387393	31387786	-2.10729
376016	ENSG00000175115	11	+	-0.00406164	-0.0485034	0.961315	0.999999	PACS1	66238516	66238803	-2.44544
466153	ENSG00000100721	14	-	0.00655452	0.0484951	0.961322	0.999999	TCL1A	95712397	95712550	-1.99065
616579	ENSG00000101246	20	-	-0.00196338	-0.0484819	0.961332	0.999999	ARFRP1	63698643	63699455	0.202271
573237	ENSG00000196684	19	+	-0.00175123	-0.0484757	0.961337	0.999999	HSH2D	16154402	16154491	1.42204
361434	ENSG00000225484	10	-	-0.0039777	-0.048471	0.961341	0.999999	NUTM2B-AS1	79826198	79826299	-0.149943
164983	ENSG00000003756	3	+	0.000973788	0.0484614	0.961349	0.999999	RBM5	50107482	50107569	3.0969
182544	ENSG00000114316	3	-	-0.00101534	-0.0484604	0.96135	0.999999	USP4	49292510	49292598	2.80215
188707	ENSG00000074416	3	-	-0.0044139	-0.0484527	0.961356	0.999999	MGLL	127721053	127721075	-2.37977
66271	ENSG00000187815	1	+	-0.00195683	-0.0484471	0.961361	0.999999	ZFP69	40494921	40496288	1.03872
401183	ENSG00000110013	11	-	0.0036566	0.0484442	0.961363	0.999999	SIAE	124669360	124669435	-1.91344
282155	ENSG00000173114	7	+	-0.0051931	-0.0484418	0.961365	0.999999	LRRN3	111097027	111097133	-0.862959
457735	ENSG00000100814	14	-	0.00245817	0.0484343	0.961371	0.999999	CCNB1IP1	20329174	20329223	-0.371031
267594	ENSG00000025796	6	-	-0.00174754	-0.0484332	0.961371	0.999999	SEC63	107893482	107893579	0.698706
373705	ENSG00000256591	11	+	0.00345711	0.0484366	0.961372	0.999999	AP003108.2	61430183	61436135	2.26354
373715	ENSG00000256591	11	+	-0.00345711	-0.0484366	0.961372	0.999999	AP003108.2	61468664	61468714	-1.51641
386562	ENSG00000132254	11	-	-0.00197215	-0.0484249	0.961378	0.999999	ARFIP2	6478859	6478959	0.0608691
632934	ENSG00000184708	22	-	-0.00161877	-0.0484192	0.961382	0.999999	EIF4ENIF1	31441803	31442034	0.740991
515273	ENSG00000159593	16	-	0.00230804	0.0484162	0.961385	0.999999	NAE1	66823230	66823262	0.0603972
638169	ENSG00000182220	X	+	0.0012913	0.0484104	0.961389	0.999999	ATP6AP2	40597249	40597252	2.69896
576539	ENSG00000105698	19	+	0.00325432	0.0484078	0.961391	0.999999	USF2	35269446	35269492	-2.76745
191276	ENSG00000114850	3	-	0.00240614	0.0484053	0.961394	0.999999	SSR3	156551398	156551516	-0.469206
201842	ENSG00000163110	4	+	0.00292134	0.0484017	0.961396	0.999999	PDLIM5	94665482	94665500	-1.51972
444632	ENSG00000102786	13	-	0.00127021	0.0483988	0.961399	0.999999	INTS6	51368939	51369131	2.36582
250586	ENSG00000112081	6	+	0.00138596	0.0483932	0.961403	0.999999	SRSF3	36594368	36594390	2.13349
492839	ENSG00000008517	16	+	0.00148579	0.0483891	0.961406	0.999999	IL32	3065812	3065826	1.84738
155817	ENSG00000030419	2	-	-0.00190998	-0.0483853	0.961409	0.999999	IKZF2	213013935	213015278	1.0282
139708	ENSG00000084754	2	-	-0.000995454	-0.0483818	0.961412	0.999999	HADHA	26236855	26236988	3.44466
160548	ENSG00000197548	3	+	0.00127953	0.0483762	0.961417	0.999999	ATG7	11360581	11360784	2.21787
73108	ENSG00000184371	1	+	0.00351796	0.0483762	0.961417	0.999999	CSF1	109923166	109923599	-1.75477
589471	ENSG00000142347	19	-	0.0012791	0.0483729	0.961419	0.999999	MYO1F	8553350	8553437	4.77943
599222	ENSG00000130749	19	-	0.00176535	0.0483732	0.961419	0.999999	ZC3H4	47094389	47094487	0.939174
313914	ENSG00000197217	8	-	-0.00103112	-0.0483679	0.961423	0.999999	ENTPD4	23444536	23444606	2.55761
544720	ENSG00000277632	17	-	0.00391984	0.0483608	0.96143	0.999999	CCL3	36088293	36088606	-1.14761
459695	ENSG00000100949	14	-	0.00300487	0.048359	0.96143	0.999999	RABGGTA	24267709	24267776	-1.43956
646802	ENSG00000177324	X	-	0.00410014	0.0483557	0.961434	0.999999	BEND2	18177569	18177769	-0.228124
143786	ENSG00000115977	2	-	0.00236858	0.0483482	0.961439	0.999999	AAK1	69643085	69643092	0.13247
259464	ENSG00000111837	6	-	-0.00254589	-0.0483479	0.961439	0.999999	MAK	10808810	10808942	0.402774
167028	ENSG00000144741	3	+	0.00275441	0.0483475	0.96144	0.999999	SLC25A26	66378410	66378502	-1.23954
168365	ENSG00000114439	3	+	-0.00245634	-0.0483428	0.961443	0.999999	BBX	107716459	107716606	-1.35105
166489	ENSG00000163681	3	+	0.00217371	0.0483401	0.961445	0.999999	SLMAP	57865242	57865292	-0.486486
547954	ENSG00000005961	17	-	-0.00466179	-0.0483382	0.961447	0.999999	ITGA2B	44385286	44385335	-0.413842
283565	ENSG00000158467	7	+	-0.00125537	-0.048336	0.961449	0.999999	AHCYL2	129427221	129430211	2.538
548647	ENSG00000228696	17	-	-0.00685245	-0.0483405	0.961449	0.999999	ARL17B	46274784	46275418	-2.23966
548650	ENSG00000228696	17	-	0.00685245	0.0483405	0.961449	0.999999	ARL17B	46309507	46311184	-1.66336
374972	ENSG00000162300	11	+	0.00337371	0.0483333	0.961451	0.999999	ZFPL1	65086790	65086792	-2.39791
63866	ENSG00000117676	1	+	-0.00113869	-0.0483264	0.961456	0.999999	RPS6KA1	26554596	26554738	3.53331
336213	ENSG00000107201	9	-	-0.00181465	-0.048319	0.961462	0.999999	DDX58	32485175	32485279	3.29625
319100	ENSG00000164919	8	-	-0.00447872	-0.0483185	0.961463	0.999999	COX6C	99878148	99878148	-2.28852
113394	ENSG00000143643	1	-	0.00128319	0.0483176	0.961463	0.999999	TTC13	230931298	230931417	1.78868
245324	ENSG00000161010	5	-	-0.00331303	-0.0483051	0.961473	0.999999	MRNIP	179837853	179837853	-1.98572
162646	ENSG00000172939	3	+	0.00157527	0.0483045	0.961474	0.999999	OXSR1	38183003	38183047	0.906233
67495	ENSG00000187147	1	+	0.00206209	0.0482976	0.961479	0.999999	RNF220	44636163	44636495	-0.104015
444416	ENSG00000102547	13	-	0.00289516	0.0482977	0.96148	0.999999	CAB39L	49310129	49310621	-0.939605
63097	ENSG00000142676	1	+	-0.00269692	-0.0482947	0.961482	0.999999	RPL11	23691806	23691820	1.97859
109531	ENSG00000116679	1	-	0.000968513	0.0482924	0.961483	0.999999	IVNS1ABP	185299710	185299883	4.2498
259653	ENSG00000050393	6	-	0.00227483	0.0482921	0.961484	0.999999	MCUR1	13793894	13793947	-0.0258136
141996	ENSG00000138081	2	-	-0.0018299	-0.0482867	0.961488	0.999999	FBXO11	47839642	47839769	0.394644
309327	ENSG00000120533	8	+	-0.00368995	-0.0482854	0.961489	0.999999	ENY2	109334368	109334376	-2.26385
137168	ENSG00000168395	2	+	-0.00289484	-0.0482781	0.961495	0.999999	ING5	241728500	241728606	-1.51872
466113	ENSG00000176438	14	-	0.00201809	0.0482731	0.961499	0.999999	SYNE3	95439914	95440075	0.221848
394325	ENSG00000172500	11	-	0.00157667	0.0482582	0.961511	0.999999	FIBP	65885078	65885136	1.14264
488081	ENSG00000117899	15	-	0.00132123	0.0482564	0.961512	0.999999	MESD	80978931	80979140	1.79616
98870	ENSG00000077254	1	-	-0.00118794	-0.0482546	0.961513	0.999999	USP33	77734357	77734416	2.20736
446023	ENSG00000088387	13	-	-0.00179261	-0.0482485	0.961518	0.999999	DOCK9	98837494	98837609	0.540709
65577	ENSG00000126070	1	+	-0.00290283	-0.0482477	0.961519	0.999999	AGO3	35973512	35973592	-1.69023
410923	ENSG00000182199	12	+	0.00179816	0.0482428	0.961523	0.999999	SHMT2	57233812	57233904	0.678933
303437	ENSG00000147459	8	+	-0.00176114	-0.048236	0.961528	0.999999	DOCK5	25373618	25373658	2.00214
261822	ENSG00000204356	6	-	0.0030867	0.0482322	0.961531	0.999999	NELFE	31958455	31958479	-1.92579
490509	ENSG00000090565	16	+	0.00290025	0.0482304	0.961533	0.999999	RAB11FIP3	519754	519762	-1.30925
270956	ENSG00000112031	6	-	0.00282892	0.0482277	0.961535	0.999999	MTRF1L	152995263	152995294	-0.755177
354625	ENSG00000120008	10	+	0.00116667	0.0482247	0.961537	0.999999	WDR11	120890716	120890887	2.34757
256770	ENSG00000152818	6	+	-0.00125442	-0.0482214	0.96154	0.999999	UTRN	144836301	144836372	2.26231
204193	ENSG00000109445	4	+	0.0020829	0.0482205	0.961541	0.999999	ZNF330	141221078	141221108	-0.211698
137339	ENSG00000035115	2	-	0.00209399	0.048215	0.961545	0.999999	SH3YL1	218797	218866	0.416592
218758	ENSG00000073578	5	+	0.00226754	0.0482022	0.961555	0.999999	SDHA	225633	225882	-0.607458
180707	ENSG00000178917	3	-	-0.00218418	-0.0482008	0.961557	0.999999	ZNF852	44502542	44502641	-0.25916
132714	ENSG00000197713	2	+	-0.00147486	-0.0481985	0.961558	0.999999	RPE	210019767	210019785	1.56796
242087	ENSG00000156475	5	-	0.00326121	0.0481973	0.961559	0.999999	PPP2R2B	146697979	146698016	-1.13252
614558	ENSG00000124145	20	-	0.00318111	0.0481973	0.961561	0.999999	SDC4	45325288	45327415	0.117971
427459	ENSG00000161638	12	-	-0.00133947	-0.0481931	0.961562	0.999999	ITGA5	54409485	54409597	2.45025
579457	ENSG00000268027	19	+	-0.00221109	-0.0481883	0.961567	0.999999	AC243960.1	41555252	41555462	0.485365
83621	ENSG00000266094	1	+	-0.00200447	-0.0481825	0.961571	0.999999	RASSF5	206589268	206589272	-0.0568415
309450	ENSG00000147654	8	+	0.00202252	0.0481785	0.961574	0.999999	EBAG9	109550825	109550907	0.328218
296354	ENSG00000135250	7	-	0.00134627	0.0481688	0.961582	0.999999	SRPK2	105117388	105117479	2.10188
437417	ENSG00000122026	13	+	0.00341017	0.0481673	0.961583	0.999999	RPL21	27251561	27251578	1.11872
493035	ENSG00000122390	16	+	0.00306396	0.0481593	0.961589	0.999999	NAA60	3443723	3443724	-1.72275
431246	ENSG00000102189	12	-	-0.00236457	-0.0481591	0.96159	0.999999	EEA1	92853915	92853954	-0.542087
495483	ENSG00000185716	16	+	0.00348883	0.0481593	0.96159	0.999999	MOSMO	22085131	22085207	-2.16532
264874	ENSG00000001084	6	-	-0.0019707	-0.0481574	0.961591	0.999999	GCLC	53497384	53498141	1.11031
575127	ENSG00000160352	19	+	0.00252362	0.048154	0.961594	0.999999	ZNF714	21116829	21117084	-0.221771
218754	ENSG00000073578	5	+	-0.00130006	-0.0481534	0.961594	0.999999	SDHA	224360	224521	1.80226
574911	ENSG00000181896	19	+	-0.00205982	-0.0481527	0.961595	0.999999	ZNF101	19680330	19680385	0.0956471
257701	ENSG00000078269	6	+	0.0034275	0.0481472	0.961599	0.999999	SYNJ2	158054967	158055028	-1.914
319099	ENSG00000164919	8	-	-0.00446362	-0.0481465	0.9616	0.999999	COX6C	99878140	99878147	-2.28686
157621	ENSG00000135899	2	-	0.00133586	0.048146	0.9616	0.999999	SP110	230185994	230186143	2.67735
256032	ENSG00000112306	6	+	0.00200125	0.0481472	0.9616	0.999999	RPS12	132816960	132817061	6.94962
409727	ENSG00000123338	12	+	0.000833802	0.0481413	0.961604	0.999999	NCKAP1L	54499355	54499465	4.2658
655446	ENSG00000067048	Y	+	-0.00129995	-0.0481366	0.961608	0.999999	DDX3Y	12912727	12912882	-0.443017
355550	ENSG00000068383	10	+	0.00193932	0.0481359	0.961608	0.999999	INPP5A	132765824	132765846	0.175121
600551	ENSG00000039650	19	-	-0.00249674	-0.0481294	0.961613	0.999999	PNKP	49861608	49861666	-1.18327
169476	ENSG00000065518	3	+	-0.00128702	-0.0481258	0.961617	0.999999	NDUFB4	120601111	120601257	3.08516
491626	ENSG00000255198	16	+	-0.00436	-0.0481233	0.961621	0.999999	SNHG9	1964959	1965033	-2.40717
199105	ENSG00000145216	4	+	-0.00116826	-0.0481156	0.961624	0.999999	FIP1L1	53452920	53453131	2.5766
277026	ENSG00000196247	7	+	-0.0044476	-0.0481131	0.961627	0.999999	ZNF107	64669037	64669178	-2.07778
408920	ENSG00000123395	12	+	0.0026888	0.0481119	0.961628	0.999999	ATG101	52070354	52070415	-1.17224
260213	ENSG00000168405	6	-	0.00180172	0.0481108	0.961628	0.999999	CMAHP	25106451	25106494	0.69015
159844	ENSG00000168137	3	+	-0.00196682	-0.0481097	0.961629	0.999999	SETD5	9473423	9473537	0.520309
627339	ENSG00000100055	22	+	-0.002979	-0.0481015	0.961636	0.999999	CYTH4	37309968	37310032	-0.862976
179017	ENSG00000197885	3	-	-0.00350418	-0.0481026	0.961636	0.999999	NKIRAS1	23893065	23893333	-1.40587
454570	ENSG00000100764	14	+	-0.00246659	-0.0480999	0.961637	0.999999	PSMC1	90263662	90263669	-0.142571
196157	ENSG00000197386	4	+	0.00159696	0.0480947	0.961641	0.999999	HTT	3187651	3187886	1.10568
105963	ENSG00000163374	1	-	-0.00157541	-0.048085	0.961649	0.999999	YY1AP1	155675075	155675096	1.88614
175721	ENSG00000156931	3	+	-0.00114415	-0.0480837	0.96165	0.999999	VPS8	184852500	184852538	2.69995
299822	ENSG00000155660	7	-	0.00122663	0.0480612	0.961668	0.999999	PDIA4	149003062	149004198	2.89377
91866	ENSG00000261326	1	-	0.00275547	0.0480577	0.961671	0.999999	LINC01355	23284411	23284484	-0.921718
475764	ENSG00000185787	15	+	-0.00254014	-0.0480568	0.961671	0.999999	MORF4L1	78887350	78887443	-0.0848542
451858	ENSG00000054654	14	+	-0.00273502	-0.048039	0.961685	0.999999	SYNE2	64224996	64224998	-0.713226
345467	ENSG00000134453	10	+	-0.00164895	-0.0480343	0.961689	0.999999	RBM17	6113363	6113507	0.569606
387387	ENSG00000133812	11	-	0.00201957	0.0480341	0.961689	0.999999	SBF2	9795831	9795913	0.145789
305324	ENSG00000078668	8	+	0.00175962	0.0480324	0.961691	0.999999	VDAC3	42391903	42391928	0.445222
618602	ENSG00000182093	21	+	0.00379824	0.0480039	0.961714	0.999999	WRB	39414289	39414591	-2.1452
133017	ENSG00000079246	2	+	-0.000930164	-0.0480036	0.961714	0.999999	XRCC5	216113016	216113091	3.8387
421567	ENSG00000110852	12	-	0.00248781	0.0480021	0.961715	0.999999	CLEC2B	9862499	9862573	1.29899
519112	ENSG00000198931	16	-	0.00163713	0.0479997	0.961717	0.999999	APRT	88810423	88810556	1.92649
336520	ENSG00000137073	9	-	-0.00236261	-0.0479976	0.961718	0.999999	UBAP2	33943420	33943589	0.364991
391264	ENSG00000149136	11	-	0.00295143	0.0479976	0.961718	0.999999	SSRP1	57332856	57332958	-2.07496
408014	ENSG00000110844	12	+	-0.00400323	-0.0479934	0.961723	0.999999	PRPF40B	49582930	49583264	-2.31835
395177	ENSG00000110721	11	-	0.00315332	0.0479861	0.961728	0.999999	CHKA	68070223	68070293	-1.38631
209257	ENSG00000174125	4	-	-0.00206796	-0.0479842	0.961729	0.999999	TLR1	38805112	38805193	0.729466
615033	ENSG00000196562	20	-	0.00219154	0.0479658	0.961744	0.999999	SULF2	47657568	47657667	0.906339
646705	ENSG00000047230	X	-	-0.00244258	-0.0479655	0.961744	0.999999	CTPS2	16589549	16589775	-0.582871
652281	ENSG00000101882	X	-	-0.00233975	-0.0479573	0.961751	0.999999	NKAP	119920672	119921260	-0.549349
182076	ENSG00000178537	3	-	-0.00175308	-0.0479438	0.961762	0.999999	SLC25A20	48857241	48857391	1.92531
86118	ENSG00000116918	1	+	0.00251171	0.047944	0.961762	0.999999	TSNAX	231542612	231542849	-0.570265
88008	ENSG00000127054	1	-	-0.00167014	-0.0479283	0.961774	0.999999	INTS11	1319381	1319402	0.753485
141733	ENSG00000138078	2	-	0.00175739	0.0479229	0.961778	0.999999	PREPL	44359751	44360038	0.509174
189232	ENSG00000114686	3	-	-0.00201204	-0.0479214	0.961779	0.999999	MRPL3	131468091	131468168	0.747974
119066	ENSG00000095002	2	+	-0.00208731	-0.0479215	0.961779	0.999999	MSH2	47466658	47466808	0.225388
626567	ENSG00000138942	22	+	0.00172186	0.0479197	0.961781	0.999999	RNF185	31187047	31187270	0.696469
292533	ENSG00000106638	7	-	-0.00286122	-0.0479182	0.961782	0.999999	TBL2	73574572	73574804	-1.4748
511620	ENSG00000169180	16	-	0.00128365	0.0479147	0.961784	0.999999	XPO6	28155702	28155771	3.56472
201841	ENSG00000163110	4	+	0.0013233	0.047909	0.961789	0.999999	PDLIM5	94664187	94665481	1.97341
363072	ENSG00000095485	10	-	0.00156126	0.047909	0.961789	0.999999	CWF19L1	100253540	100254619	0.86116
512071	ENSG00000103502	16	-	-0.00260074	-0.0479081	0.96179	0.999999	CDIPT	29862891	29862974	-0.356666
386041	ENSG00000110713	11	-	-0.00109957	-0.0479006	0.961796	0.999999	NUP98	3700610	3700814	2.76177
468161	ENSG00000128739	15	+	0.00127825	0.0478985	0.961798	0.999999	SNRPN	24974311	24974386	2.48735
155535	ENSG00000144401	2	-	-0.00270094	-0.0478894	0.961805	0.999999	METTL21A	207612104	207612722	-0.789807
83764	ENSG00000123838	1	+	0.00687012	0.047882	0.961811	0.999999	C4BPA	207123950	207124007	-2.61648
406768	ENSG00000188906	12	+	-0.00123232	-0.0478707	0.961819	0.999999	LRRK2	40274583	40274727	4.77558
393309	ENSG00000068831	11	-	0.00151989	0.0478697	0.96182	0.999999	RASGRP2	64735903	64735980	1.65261
551719	ENSG00000108654	17	-	-0.000959831	-0.0478646	0.961824	0.999999	DDX5	64501903	64502009	5.46399
355136	ENSG00000107938	10	+	0.00141079	0.0478572	0.96183	0.999999	EDRF1	125743058	125743276	1.23722
652368	ENSG00000005893	X	-	0.00100012	0.047852	0.961835	0.999999	LAMP2	120455357	120455570	5.2809
576462	ENSG00000089327	19	+	-0.00217826	-0.0478485	0.961837	0.999999	FXYD5	35154773	35154786	-0.353069
176077	ENSG00000156976	3	+	-0.00200083	-0.0478469	0.961838	0.999999	EIF4A2	186787291	186787299	0.51647
648242	ENSG00000017483	X	-	0.00359111	0.0478463	0.961839	0.999999	SLC38A5	48458957	48459034	-0.913179
654836	ENSG00000130830	X	-	0.00609425	0.0478423	0.961842	0.999999	MPP1	154805478	154805485	-2.08457
81508	ENSG00000116667	1	+	0.00244099	0.04784	0.961845	0.999999	C1orf21	184619518	184619936	1.45175
311449	ENSG00000179632	8	+	0.00192891	0.0478375	0.961846	0.999999	MAF1	144106601	144106674	3.78614
513907	ENSG00000260078	16	-	0.00439738	0.0478346	0.961849	0.999999	AC007342.3	53371130	53371319	-2.15616
160312	ENSG00000144554	3	+	-0.002386	-0.0478291	0.961853	0.999999	FANCD2	10095200	10095274	-0.611247
313517	ENSG00000147408	8	-	0.0023814	0.047826	0.961855	0.999999	CSGALNACT1	19601771	19601865	0.310291
204786	ENSG00000145425	4	+	-0.00332163	-0.0478169	0.961862	0.999999	RPS3A	151103042	151103079	3.48985
608800	ENSG00000124207	20	+	-0.00149854	-0.0478128	0.961866	0.999999	CSE1L	49068715	49068822	1.43122
343533	ENSG00000165699	9	-	-0.00217593	-0.0478062	0.961871	0.999999	TSC1	132911508	132911568	-0.147925
368357	ENSG00000166441	11	+	-0.00415323	-0.0478018	0.961875	0.999999	RPL27A	8683863	8683960	-1.22881
499352	ENSG00000103479	16	+	-0.000949928	-0.0478004	0.961876	0.999999	RBL2	53453705	53453769	4.22229
582530	ENSG00000196961	19	+	-0.00247737	-0.047796	0.961879	0.999999	AP2A1	49791935	49792064	1.40777
108642	ENSG00000117586	1	-	-0.00380852	-0.0477974	0.96188	0.999999	TNFSF4	173188521	173188569	-0.943004
396388	ENSG00000175538	11	-	0.00115978	0.0477867	0.961887	0.999999	KCNE3	74461955	74462103	3.51637
464071	ENSG00000119682	14	-	-0.00143876	-0.0477809	0.961891	0.999999	AREL1	74685647	74685660	1.16355
631669	ENSG00000138867	22	-	-0.00243809	-0.0477725	0.961898	0.999999	GUCD1	24546914	24546916	2.63562
106356	ENSG00000198715	1	-	-0.0030196	-0.0477656	0.961903	0.999999	GLMP	156294526	156294565	-1.13358
101851	ENSG00000134242	1	-	0.00183459	0.0477511	0.961915	0.999999	PTPN22	113814679	113814969	1.20174
98448	ENSG00000116729	1	-	-0.00262137	-0.0477507	0.961915	0.999999	WLS	68232281	68232372	1.45496
329084	ENSG00000136937	9	+	0.00231938	0.0477502	0.961916	0.999999	NCBP1	97633882	97633915	-1.01058
281438	ENSG00000128563	7	+	0.00173634	0.0477497	0.961916	0.999999	PRKRIP1	102404626	102404683	0.417585
640278	ENSG00000225569	X	+	-0.00457055	-0.0477482	0.96192	0.999999	CCT4P2	65271675	65271927	-2.44352
339360	ENSG00000198000	9	-	-0.00333467	-0.0477406	0.961923	0.999999	NOL8	92297424	92297483	-2.36409
463470	ENSG00000213463	14	-	0.00191694	0.0477358	0.961931	0.999999	SYNJ2BP	70366496	70372487	4.23933
463471	ENSG00000213463	14	-	-0.00191694	-0.0477358	0.961931	0.999999	SYNJ2BP	70372488	70372814	1.14754
403923	ENSG00000139182	12	+	-0.00290711	-0.0477286	0.961933	0.999999	CLSTN3	7150928	7151063	-1.06051
644066	ENSG00000022267	X	+	-0.00287729	-0.0477209	0.961939	0.999999	FHL1	136210273	136210351	-0.253475
204326	ENSG00000153147	4	+	0.00134355	0.0477139	0.961945	0.999999	SMARCA5	143544737	143544847	2.61541
239139	ENSG00000164219	5	-	0.00116642	0.0477105	0.961948	0.999999	PGGT1B	115237858	115238009	2.41422
525105	ENSG00000132591	17	+	0.00241395	0.0477011	0.961955	0.999999	ERAL1	28858776	28858824	-0.661823
609301	ENSG00000101146	20	+	-0.00136048	-0.0476995	0.961956	0.999999	RAE1	57356446	57356512	1.32399
125024	ENSG00000144136	2	+	-0.00140621	-0.0476956	0.961959	0.999999	SLC20A1	112647324	112647446	2.02208
589099	ENSG00000104921	19	-	-0.00418	-0.0476903	0.961964	0.999999	FCER2	7697527	7697589	-1.696
350161	ENSG00000214655	10	+	0.00196774	0.0476841	0.961968	0.999999	ZSWIM8	73800296	73800472	0.131453
272626	ENSG00000106012	7	+	-0.00350869	-0.0476827	0.961969	0.999999	IQCE	2584286	2584666	-2.37784
88424	ENSG00000078369	1	-	-0.00114231	-0.0476818	0.96197	0.999999	GNB1	1817837	1817875	3.5076
96992	ENSG00000121310	1	-	-0.00289556	-0.0476781	0.961973	0.999999	ECHDC2	52914078	52914095	-1.2486
145456	ENSG00000168887	2	-	-0.00213123	-0.0476704	0.96198	0.999999	C2orf68	85611744	85611786	-1.27571
95970	ENSG00000159588	1	-	0.00345544	0.0476638	0.961985	0.999999	CCDC17	45623653	45623735	-2.09339
278043	ENSG00000263001	7	+	-0.00145538	-0.0476576	0.961989	0.999999	GTF2I	74711032	74711109	1.84736
322226	ENSG00000022567	8	-	0.00173728	0.0476555	0.961991	0.999999	SLC45A4	141212204	141212556	1.69457
195925	ENSG00000087266	4	+	0.00289587	0.0476507	0.961995	0.999999	SH3BP2	2823395	2823569	-1.29744
423727	ENSG00000139146	12	-	-0.00297549	-0.0476493	0.961996	0.999999	SINHCAF	31325226	31325494	-1.72253
217384	ENSG00000181381	4	-	0.00363209	0.047648	0.961997	0.999999	DDX60L	168391641	168391644	-0.945022
573875	ENSG00000130313	19	+	-0.00222216	-0.0476447	0.962	0.999999	PGLS	17521031	17521043	-0.836194
434821	ENSG00000089157	12	-	0.0018771	0.0476433	0.962001	0.999999	RPLP0	120200816	120200820	3.51756
570747	ENSG00000188321	19	+	-0.00212746	-0.0476325	0.96201	0.999999	ZNF559	9342085	9342134	0.312705
161309	ENSG00000228956	3	+	0.00263995	0.0476283	0.962013	0.999999	SATB1-AS1	18527269	18527326	-0.594278
133226	ENSG00000180871	2	+	-0.0018554	-0.0476193	0.96202	0.999999	CXCR2	218126019	218126068	2.88782
495462	ENSG00000140740	16	+	-0.00146979	-0.0476167	0.962022	0.999999	UQCRC2	21980262	21980546	1.34874
282187	ENSG00000198839	7	+	0.00210252	0.0476154	0.962023	0.999999	ZNF277	112340872	112340917	0.440278
187213	ENSG00000181722	3	-	0.00290866	0.0476068	0.96203	0.999999	ZBTB20	114861762	114861793	-1.28514
631784	ENSG00000100068	22	-	0.00356517	0.0476014	0.962034	0.999999	LRP5L	25357427	25357806	-2.32854
226492	ENSG00000066583	5	+	-0.00178968	-0.0475986	0.962037	0.999999	ISOC1	129106946	129107062	0.650924
156203	ENSG00000079308	2	-	0.00308803	0.0475955	0.962039	0.999999	TNS1	217842052	217842160	2.50287
308232	ENSG00000164951	8	+	-0.00118026	-0.0475926	0.962041	0.999999	PDP1	93924389	93926062	3.07001
211674	ENSG00000138750	4	-	0.00222918	0.047585	0.962047	0.999999	NUP54	76114664	76115086	-0.300825
647905	ENSG00000183690	X	-	-0.00353651	-0.0475805	0.962051	0.999999	EFHC2	44163922	44164027	-1.77606
250687	ENSG00000146192	6	+	0.002086	0.0475779	0.962053	0.999999	FGD2	37011035	37011050	0.237529
281020	ENSG00000172336	7	+	-0.0023623	-0.0475772	0.962056	0.999999	POP7	100707243	100707495	0.438245
464496	ENSG00000100580	14	-	-0.00176046	-0.0475755	0.962056	0.999999	TMED8	77343697	77343823	0.811749
402657	ENSG00000171792	12	+	-0.00202935	-0.0475704	0.962059	0.999999	RHNO1	2889009	2889271	0.135838
266125	ENSG00000005700	6	-	0.00185738	0.0475575	0.962069	0.999999	IBTK	82171508	82171556	0.386407
457081	ENSG00000203485	14	+	0.00355203	0.0475538	0.962072	0.999999	INF2	104709281	104709383	-2.15002
602630	ENSG00000125503	19	-	-0.00228059	-0.0475524	0.962073	0.999999	PPP1R12C	55092222	55092326	-0.924362
504012	ENSG00000197943	16	+	-0.00118476	-0.0475421	0.962081	0.999999	PLCG2	81957956	81958020	2.80835
542523	ENSG00000108599	17	-	0.00118488	0.0475355	0.962087	0.999999	AKAP10	19958568	19958571	1.57326
268306	ENSG00000196591	6	-	0.00308024	0.0475337	0.962088	0.999999	HDAC2	113958427	113958648	-1.65472
467081	ENSG00000142208	14	-	-0.00134992	-0.0475301	0.962091	0.999999	AKT1	104769392	104769626	2.3747
230764	ENSG00000134516	5	+	-0.0012008	-0.047521	0.962098	0.999999	DOCK2	170036515	170036555	2.57476
413900	ENSG00000136040	12	+	-0.0010769	-0.0475181	0.9621	0.999999	PLXNC1	94305181	94305598	5.10846
516438	ENSG00000090861	16	-	0.00167816	0.0475145	0.962103	0.999999	AARS	70270196	70270340	0.67476
425200	ENSG00000174243	12	-	0.00107811	0.0475113	0.962106	0.999999	DDX23	48833346	48833519	2.65564
628232	ENSG00000100387	22	+	0.00207891	0.0475118	0.962106	0.999999	RBX1	40972476	40972662	2.20958
548376	ENSG00000006062	17	-	0.00302896	0.047511	0.962106	0.999999	MAP3K14	45270564	45271057	-1.67874
297054	ENSG00000146802	7	-	-0.00155323	-0.0475073	0.962109	0.999999	TMEM168	112773015	112773055	1.17335
221805	ENSG00000086200	5	+	0.00224719	0.0475036	0.962112	0.999999	IPO11	62467204	62467207	-0.401684
573819	ENSG00000141971	19	+	0.0034237	0.0475026	0.962113	0.999999	MVB12A	17424931	17424989	-2.15532
163649	ENSG00000179152	3	+	0.00151801	0.0474993	0.962116	0.999999	TCAIM	44358217	44359802	1.49071
525870	ENSG00000185158	17	+	0.00138536	0.0474948	0.962119	0.999999	LRRC37B	32022290	32022825	1.84743
304563	ENSG00000156735	8	+	0.00229408	0.0474916	0.962122	0.999999	BAG4	38177005	38177139	-0.683324
314423	ENSG00000104299	8	-	-0.00245358	-0.0474816	0.96213	0.999999	INTS9	28796544	28796567	-0.816463
399590	ENSG00000086827	11	-	-0.00195447	-0.0474786	0.962132	0.999999	ZW10	113760817	113760918	-0.0534355
138512	ENSG00000115761	2	-	-0.00207298	-0.0474771	0.962133	0.999999	NOL10	10684567	10684612	-0.274013
242189	ENSG00000176049	5	-	0.00223167	0.0474578	0.962149	0.999999	JAKMIP2	147660948	147661445	0.66218
392874	ENSG00000255717	11	-	-0.00212263	-0.047456	0.96215	0.999999	SNHG1	62853036	62853070	-0.0457421
452422	ENSG00000182185	14	+	0.00203057	0.0474553	0.962151	0.999999	RAD51B	68291884	68291980	0.185629
123856	ENSG00000071054	2	+	-0.00106428	-0.0474419	0.962161	0.999999	MAP4K4	101844101	101844311	3.26586
108755	ENSG00000234741	1	-	-0.00224331	-0.0474359	0.962166	0.999999	GAS5	173866761	173866796	1.38133
114667	ENSG00000196418	1	-	0.00353152	0.0474312	0.96217	0.999999	ZNF124	247159814	247159867	-1.50202
322669	ENSG00000104529	8	-	-0.00152524	-0.0474279	0.962172	0.999999	EEF1D	143580186	143580206	3.03469
382645	ENSG00000256269	11	+	0.00366664	0.0474278	0.962172	0.999999	HMBS	119093502	119093512	-0.813098
565442	ENSG00000141627	18	-	0.00137788	0.0474268	0.962173	0.999999	DYM	49391593	49391609	1.36616
133956	ENSG00000163516	2	+	0.00144713	0.0474251	0.962175	0.999999	ANKZF1	219235313	219235473	1.29195
272295	ENSG00000164818	7	+	0.00242146	0.0474173	0.962181	0.999999	DNAAF5	785574	786031	-0.439609
565254	ENSG00000167220	18	-	0.00232086	0.0474098	0.962187	0.999999	HDHD2	47149049	47149108	-0.337507
140027	ENSG00000115204	2	-	-0.00168824	-0.0474087	0.962188	0.999999	MPV17	27309795	27309849	0.660358
567702	ENSG00000011304	19	+	0.00133154	0.0474054	0.96219	0.999999	PTBP1	810775	811016	1.98533
539567	ENSG00000040633	17	-	0.00125619	0.0474014	0.962194	0.999999	PHF23	7235934	7236118	2.01953
481277	ENSG00000103966	15	-	-0.00169482	-0.0474022	0.962194	0.999999	EHD4	41943067	41943164	0.75209
351613	ENSG00000165338	10	+	0.00371389	0.0473952	0.962199	0.999999	HECTD2	91460427	91460549	-1.9181
604209	ENSG00000132670	20	+	0.0013884	0.0473874	0.962205	0.999999	PTPRA	3022689	3022824	1.33838
609873	ENSG00000130703	20	+	-0.00326495	-0.047385	0.962207	0.999999	OSBPL2	62238549	62238552	-2.50047
240113	ENSG00000131437	5	-	-0.00214812	-0.0473829	0.962208	0.999999	KIF3A	132702885	132703034	0.0135457
339535	ENSG00000131669	9	-	-0.00155374	-0.0473771	0.962213	0.999999	NINJ1	93121897	93122230	2.99939
624062	ENSG00000099901	22	+	-0.00323455	-0.0473707	0.962218	0.999999	RANBP1	20119150	20119529	-1.85434
311232	ENSG00000181135	8	+	-0.00335529	-0.0473475	0.962237	0.999999	ZNF707	143693828	143693830	-2.40057
120492	ENSG00000163219	2	+	-0.00247895	-0.0473453	0.962238	0.999999	ARHGAP25	68774846	68774903	-0.586929
608753	ENSG00000124198	20	+	0.00199283	0.0473418	0.962241	0.999999	ARFGEF2	48941199	48941229	-0.389079
158537	ENSG00000144504	2	-	0.00168548	0.0473395	0.962243	0.999999	ANKMY1	240552914	240553033	0.901583
302702	ENSG00000158863	8	+	0.0026468	0.0473371	0.962245	0.999999	FAM160B2	22102793	22103185	-1.13008
238287	ENSG00000173221	5	-	0.00355141	0.0473359	0.962246	0.999999	GLRX	95781336	95782806	-1.58483
189394	ENSG00000163781	3	-	0.00124337	0.0473267	0.962253	0.999999	TOPBP1	133652463	133652547	1.61587
374473	ENSG00000168439	11	+	0.002239	0.0473159	0.962262	0.999999	STIP1	64204409	64204543	-0.441349
349584	ENSG00000099284	10	+	0.00348746	0.0473116	0.962266	0.999999	H2AFY2	70093735	70093845	-1.61298
545777	ENSG00000008838	17	-	-0.00232947	-0.047308	0.962268	0.999999	MED24	40026178	40026302	-0.623523
554918	ENSG00000055483	17	-	0.00254105	0.0473072	0.962269	0.999999	USP36	78819930	78820012	-0.765159
95020	ENSG00000131238	1	-	-0.00140051	-0.0473059	0.96227	0.999999	PPT1	40080447	40080487	3.93338
589480	ENSG00000142347	19	-	-0.00128081	-0.0472929	0.96228	0.999999	MYO1F	8555659	8555777	4.51914
119160	ENSG00000170802	2	+	0.00134567	0.0472912	0.962282	0.999999	FOXN2	48328561	48328702	1.40452
627073	ENSG00000100284	22	+	-0.00170231	-0.0472876	0.962284	0.999999	TOM1	35323820	35323867	1.06007
77707	ENSG00000160789	1	+	-0.00282696	-0.0472859	0.962286	0.999999	LMNA	156134499	156134528	-0.586885
572630	ENSG00000123143	19	+	-0.00349733	-0.0472814	0.962289	0.999999	PKN1	14433493	14433542	-2.98582
442479	ENSG00000102699	13	-	0.00122592	0.0472752	0.962294	0.999999	PARP4	24420926	24421314	1.705
505232	ENSG00000197912	16	+	0.00176464	0.0472693	0.962299	0.999999	SPG7	89543979	89544647	0.518859
554853	ENSG00000108669	17	-	0.000902631	0.047255	0.96231	0.999999	CYTH1	78698269	78698380	4.62967
117246	ENSG00000163803	2	+	-0.00307353	-0.0472424	0.96232	0.999999	PLB1	28618341	28618399	-0.163538
609463	ENSG00000215440	20	+	-0.00224423	-0.0472429	0.96232	0.999999	NPEPL1	58715634	58715844	-0.330524
533873	ENSG00000109062	17	+	-0.00152508	-0.0472417	0.962321	0.999999	SLC9A3R1	74768468	74768559	2.27896
295803	ENSG00000106404	7	-	0.00322304	0.0472385	0.962324	0.999999	CLDN15	101234374	101234442	-2.23696
480113	ENSG00000134152	15	-	-0.00136208	-0.0472349	0.962326	0.999999	KATNBL1	34152790	34153004	2.94269
518915	ENSG00000051523	16	-	0.00459934	0.0472285	0.962331	0.999999	CYBA	88647997	88648044	-2.04401
413607	ENSG00000139324	12	+	-0.00254635	-0.0472281	0.962332	0.999999	TMTC3	88176208	88176319	-0.650269
646764	ENSG00000102054	X	-	0.00315371	0.0472264	0.962333	0.999999	RBBP7	16869494	16869886	-2.36496
219334	ENSG00000124275	5	+	0.00170229	0.0472257	0.962333	0.999999	MTRR	7878013	7878024	0.580706
602199	ENSG00000105619	19	-	0.00266887	0.0472206	0.962338	0.999999	TFPT	54115289	54115675	-0.715513
342170	ENSG00000136930	9	-	0.00118553	0.0472144	0.962343	0.999999	PSMB7	124413908	124414005	2.58437
539551	ENSG00000004975	17	-	0.00298371	0.0472118	0.962345	0.999999	DVL2	7230392	7230430	-1.55976
79497	ENSG00000143179	1	+	-0.0027914	-0.0471949	0.962359	0.999999	UCK2	165907684	165907790	-1.14759
533892	ENSG00000109066	17	+	-0.00296555	-0.0471908	0.962362	0.999999	TMEM104	74795524	74795589	-1.50027
642751	ENSG00000101901	X	+	-0.00244751	-0.0471841	0.962367	0.999999	ALG13	111688041	111688097	-0.416624
154326	ENSG00000197121	2	-	0.00356133	0.0471834	0.962367	0.999999	PGAP1	196897131	196897197	-1.97673
628627	ENSG00000237037	22	+	-0.00257455	-0.0471766	0.962374	0.999999	NDUFA6-DT	42091402	42091596	-0.200749
303524	ENSG00000221914	8	+	-0.00228333	-0.0471627	0.962384	0.999999	PPP2R2A	26358912	26358959	-0.429913
115165	ENSG00000171863	2	+	-0.00331053	-0.0471616	0.962385	0.999999	RPS7	3576487	3576558	2.07942
220628	ENSG00000082068	5	+	0.00120424	0.0471614	0.962385	0.999999	WDR70	37396375	37396570	2.24207
178625	ENSG00000206560	3	-	0.00163308	0.0471564	0.962389	0.999999	ANKRD28	15667239	15668305	1.00226
153399	ENSG00000163510	2	-	-0.00140181	-0.047154	0.962391	0.999999	CWC22	179950512	179950732	1.72447
163385	ENSG00000008324	3	+	0.00227879	0.047153	0.962393	0.999999	SS18L2	42594661	42594996	1.09687
529674	ENSG00000141279	17	+	0.00129656	0.0471426	0.9624	0.999999	NPEPPS	47621768	47621968	2.21537
167873	ENSG00000064225	3	+	-0.00170749	-0.0471404	0.962402	0.999999	ST3GAL6	98772813	98772916	1.06956
496613	ENSG00000178188	16	+	-0.00333458	-0.047135	0.962406	0.999999	SH2B1	28869094	28869097	-2.3179
596577	ENSG00000130755	19	-	0.00191229	0.0471327	0.962408	0.999999	GMFG	39328362	39328364	1.42286
529666	ENSG00000141279	17	+	0.00130691	0.0471236	0.962415	0.999999	NPEPPS	47618350	47618429	2.16859
640041	ENSG00000102316	X	+	0.00141166	0.047118	0.962419	0.999999	MAGED2	54809818	54809871	1.45626
609690	ENSG00000196227	20	+	0.00109764	0.0471174	0.962421	0.999999	FAM217B	59944396	59945000	2.85955
650228	ENSG00000198034	X	-	0.00113566	0.0471157	0.962422	0.999999	RPS4X	72275544	72275724	6.95881
207799	ENSG00000168818	4	-	-0.00145442	-0.0471155	0.962422	0.999999	STX18	4419334	4419942	1.47614
221045	ENSG00000112992	5	+	0.00144709	0.047114	0.962423	0.999999	NNT	43613091	43613137	1.02621
417872	ENSG00000184445	12	+	-0.00230496	-0.0471016	0.962432	0.999999	KNTC1	122613670	122613703	-0.578841
377660	ENSG00000172890	11	+	-0.00158292	-0.0470943	0.962438	0.999999	NADSYN1	71480755	71480810	0.939691
431921	ENSG00000111647	12	-	-0.0031322	-0.0470887	0.962443	0.999999	UHRF1BP1L	100037076	100037142	-2.35505
345237	ENSG00000165568	10	+	0.00519737	0.0470881	0.962444	0.999999	AKR1E2	4847297	4847299	-2.24933
442598	ENSG00000139505	13	-	0.00104532	0.0470829	0.962448	0.999999	MTMR6	25253764	25253964	3.15154
183008	ENSG00000214706	3	-	-0.00216786	-0.0470775	0.962452	0.999999	IFRD2	50288800	50288937	0.256627
164143	ENSG00000160796	3	+	-0.00170219	-0.0470721	0.962456	0.999999	NBEAL2	46991840	46991946	2.0777
313346	ENSG00000104763	8	-	-0.00119105	-0.0470703	0.962457	0.999999	ASAH1	18071331	18071390	3.91223
592088	ENSG00000123136	19	-	0.00336628	0.0470679	0.962459	0.999999	DDX39A	14410421	14410547	-2.73239
140790	ENSG00000115808	2	-	0.00108	0.0470662	0.962461	0.999999	STRN	36877891	36878027	2.28934
535042	ENSG00000129657	17	+	0.00157976	0.0470611	0.962465	0.999999	SEC14L1	77191181	77191187	3.51315
596759	ENSG00000128000	19	-	-0.00109716	-0.0470615	0.962465	0.999999	ZNF780B	40033579	40036530	4.79732
624078	ENSG00000099901	22	+	-0.00237053	-0.0470525	0.962472	0.999999	RANBP1	20127036	20127181	-0.33854
368710	ENSG00000198730	11	+	0.00113475	0.0470482	0.962475	0.999999	CTR9	10760173	10760321	2.06155
476885	ENSG00000172183	15	+	-0.00152763	-0.0470453	0.962477	0.999999	ISG20	88652110	88652169	2.40534
398528	ENSG00000118113	11	-	0.00625765	0.047038	0.962483	0.999999	MMP8	102724754	102724781	-2.06543
643882	ENSG00000165359	X	+	0.00140177	0.0470359	0.962485	0.999999	INTS6L	135579788	135579884	1.29763
238060	ENSG00000113391	5	-	-0.00114169	-0.0470359	0.962485	0.999999	FAM172A	93618069	93620690	2.83293
68051	ENSG00000117480	1	+	0.00336022	0.0470349	0.962486	0.999999	FAAH	46405372	46405505	-1.90943
341898	ENSG00000204136	9	-	0.00365021	0.0470341	0.962487	0.999999	GGTA1P	121461252	121461253	-1.10629
123578	ENSG00000040933	2	+	-0.00119867	-0.0470316	0.962488	0.999999	INPP4A	98533457	98533495	2.51418
187506	ENSG00000163430	3	-	-0.00471472	-0.0470292	0.96249	0.999999	FSTL1	120403298	120403354	-1.76914
251934	ENSG00000137216	6	+	0.00332731	0.0470286	0.962491	0.999999	TMEM63B	44135033	44135096	0.867797
182326	ENSG00000172053	3	-	0.00143063	0.0470278	0.962491	0.999999	QARS	49103863	49103868	1.3578
381675	ENSG00000076043	11	+	-0.00237307	-0.047021	0.962497	0.999999	REXO2	114450185	114450261	-0.280372
356568	ENSG00000151461	10	-	-0.00105212	-0.0470118	0.962504	0.999999	UPF2	11955232	11955507	2.27803
77836	ENSG00000163472	1	+	-0.00269558	-0.0470064	0.962509	0.999999	TMEM79	156291949	156292443	-0.87078
420643	ENSG00000126746	12	-	0.00236324	0.0470053	0.962509	0.999999	ZNF384	6678665	6678710	-0.70257
481169	ENSG00000103932	15	-	0.00344473	0.047005	0.96251	0.999999	RPAP1	41536129	41536162	-2.24431
183797	ENSG00000114904	3	-	-0.00134688	-0.0469939	0.962518	0.999999	NEK4	52752071	52752336	1.39309
367664	ENSG00000167325	11	+	0.00165005	0.0469876	0.962523	0.999999	RRM1	4121675	4121765	0.708055
290748	ENSG00000015676	7	-	-0.00223992	-0.0469869	0.962524	0.999999	NUDCD3	44402790	44402923	-0.593392
378885	ENSG00000078124	11	+	0.00258683	0.046983	0.962527	0.999999	ACER3	77015107	77015117	-1.06854
264161	ENSG00000172432	6	-	0.00131026	0.0469797	0.96253	0.999999	GTPBP2	43620490	43621516	2.04115
124773	ENSG00000153094	2	+	0.00257496	0.0469772	0.962532	0.999999	BCL2L11	111151822	111151893	-0.598631
444281	ENSG00000136143	13	-	-0.00189918	-0.046977	0.962532	0.999999	SUCLA2	47942781	47943344	0.425954
96988	ENSG00000121310	1	-	0.00223023	0.0469733	0.962535	0.999999	ECHDC2	52913420	52913719	-0.194459
541842	ENSG00000171953	17	-	-0.00221712	-0.0469724	0.962536	0.999999	ATPAF2	18024672	18024704	-0.307078
191238	ENSG00000169359	3	-	-0.00237394	-0.0469634	0.962543	0.999999	SLC33A1	155827774	155827855	-0.287998
571085	ENSG00000130734	19	+	0.00301571	0.0469607	0.962545	0.999999	ATG4D	10544709	10544782	-1.59792
268991	ENSG00000146376	6	-	0.00156952	0.0469589	0.962546	0.999999	ARHGAP18	129641816	129642018	1.56032
415248	ENSG00000136051	12	+	-0.00113841	-0.0469577	0.962547	0.999999	WASHC4	105157236	105157322	3.1586
547868	ENSG00000013306	17	-	-0.00272141	-0.0469573	0.962547	0.999999	SLC25A39	44322446	44322472	5.82911
190926	ENSG00000120742	3	-	-0.00377826	-0.0469543	0.962551	0.999999	SERP1	150565796	150566384	-2.27857
466021	ENSG00000100697	14	-	0.00103293	0.0469487	0.962554	0.999999	DICER1	95103431	95103707	3.69951
144208	ENSG00000143977	2	-	0.00242472	0.0469461	0.962557	0.999999	SNRPG	70288068	70288192	0.338341
223758	ENSG00000039319	5	+	0.00142707	0.0469384	0.962563	0.999999	ZFYVE16	80443123	80443151	1.61158
627388	ENSG00000100083	22	+	-0.00247236	-0.0469342	0.962566	0.999999	GGA1	37616922	37616997	-1.02098
444528	ENSG00000231607	13	-	0.0017058	0.0469335	0.962566	0.999999	DLEU2	50045118	50045232	1.57468
275538	ENSG00000010270	7	+	0.0028265	0.0469184	0.962579	0.999999	STARD3NL	38217079	38217187	-1.09068
174203	ENSG00000121864	3	+	-0.00352981	-0.0469183	0.962579	0.999999	ZNF639	179324950	179324993	-2.40887
589372	ENSG00000133246	19	-	0.00197069	0.046916	0.962581	0.999999	PRAM1	8491158	8492023	0.816418
366357	ENSG00000177042	11	+	0.00192197	0.0469145	0.962582	0.999999	TMEM80	703413	703674	0.296159
427451	ENSG00000161638	12	-	0.00132033	0.0469088	0.962586	0.999999	ITGA5	54405870	54405926	2.36206
62326	ENSG00000058453	1	+	-0.00293212	-0.0468946	0.962597	0.999999	CROCC	16953302	16953481	-1.97128
412058	ENSG00000111530	12	+	-0.00132017	-0.0468895	0.962602	0.999999	CAND1	67298972	67299095	1.91121
442496	ENSG00000102699	13	-	0.00116417	0.0468888	0.962602	0.999999	PARP4	24459044	24459122	1.95023
139108	ENSG00000118961	2	-	-0.00323623	-0.0468782	0.962611	0.999999	LDAH	20801292	20801309	-2.35641
262219	ENSG00000198502	6	-	0.0043492	0.0468747	0.962614	0.999999	HLA-DRB5	32517343	32517752	3.22476
399178	ENSG00000137710	11	-	-0.00199399	-0.0468686	0.962618	0.999999	RDX	110247703	110247833	0.13787
362622	ENSG00000052749	10	-	-0.00239045	-0.0468673	0.962619	0.999999	RRP12	97370923	97371081	-0.205343
425411	ENSG00000167548	12	-	-0.00297766	-0.046862	0.962623	0.999999	KMT2D	49029401	49029476	-0.422081
204263	ENSG00000109458	4	+	0.00307359	0.0468551	0.962629	0.999999	GAB1	143337178	143337260	-1.07219
210839	ENSG00000033178	4	-	0.00141487	0.0468535	0.96263	0.999999	UBA6	67681563	67681591	1.33682
582313	ENSG00000142552	19	+	-0.00369229	-0.0468492	0.962634	0.999999	RCN3	49542669	49542752	-2.60585
181079	ENSG00000181555	3	-	-0.00157499	-0.0468482	0.962634	0.999999	SETD2	47037666	47037777	0.905576
417322	ENSG00000022840	12	+	-0.00228457	-0.0468437	0.962638	0.999999	RNF10	120566895	120566942	4.54505
227768	ENSG00000131508	5	+	0.00108759	0.0468305	0.962649	0.999999	UBE2D2	139623368	139623444	3.01922
195235	ENSG00000174227	4	+	0.0016502	0.0468262	0.962652	0.999999	PIGG	539153	539365	0.651588
488471	ENSG00000064726	15	-	-0.00128927	-0.0468264	0.962652	0.999999	BTBD1	83056389	83056479	1.99718
290008	ENSG00000136250	7	-	0.00115703	0.0468187	0.962658	0.999999	AOAH	36513003	36513380	4.04611
93155	ENSG00000134644	1	-	-0.00163672	-0.0468092	0.962665	0.999999	PUM1	30932826	30932843	0.488442
399919	ENSG00000160613	11	-	0.00351034	0.0468044	0.962669	0.999999	PCSK7	117208137	117208488	-2.47888
64322	ENSG00000204138	1	+	0.00272001	0.0468029	0.962671	0.999999	PHACTR4	28460212	28460286	-1.12692
263661	ENSG00000124731	6	-	0.00136781	0.0467987	0.962674	0.999999	TREM1	41275986	41276230	4.54629
513442	ENSG00000155330	16	-	-0.0029553	-0.0467972	0.962676	0.999999	C16orf87	46831084	46831162	-1.49274
509153	ENSG00000188897	16	-	0.00349914	0.0467875	0.962683	0.999999	AC099489.1	11391784	11391861	-1.88885
299262	ENSG00000090263	7	-	0.00235923	0.0467801	0.962689	0.999999	MRPS33	141006169	141006535	0.437187
351288	ENSG00000224745	10	+	-0.00299917	-0.0467774	0.962693	0.999999	AC063965.1	87880300	87880427	0.453351
94711	ENSG00000183431	1	-	-0.0029914	-0.0467678	0.962699	0.999999	SF3A3	37980725	37980789	-2.36624
369753	ENSG00000109854	11	+	-0.00304754	-0.0467666	0.9627	0.999999	HTATIP2	20363743	20363749	-1.92923
127158	ENSG00000115919	2	+	0.00345583	0.0467662	0.9627	0.999999	KYNU	142967314	142967494	-1.7203
243069	ENSG00000170271	5	-	-0.0025223	-0.046761	0.962704	0.999999	FAXDC2	154818494	154819749	4.31186
630544	ENSG00000070010	22	-	0.00135145	0.0467567	0.962707	0.999999	UFD1	19458071	19458139	1.56549
303529	ENSG00000221914	8	+	0.0019521	0.0467538	0.96271	0.999999	PPP2R2A	26360238	26360238	0.13696
458467	ENSG00000165819	14	-	0.00124722	0.0467511	0.962712	0.999999	METTL3	21500495	21500682	1.984
284703	ENSG00000106028	7	+	-0.00165891	-0.0467477	0.962715	0.999999	SSBP1	141738406	141738408	0.915535
331960	ENSG00000197694	9	+	-0.00168428	-0.0467432	0.962718	0.999999	SPTAN1	128625103	128625179	0.927656
234005	ENSG00000113360	5	-	0.00318182	0.046741	0.96272	0.999999	DROSHA	31467518	31467612	-1.89227
420763	ENSG00000215021	12	-	-0.00141585	-0.0467403	0.96272	0.999999	PHB2	6965354	6965463	2.2961
650289	ENSG00000147099	X	-	0.00191502	0.0467341	0.962725	0.999999	HDAC8	72460461	72462003	0.763077
145536	ENSG00000115525	2	-	0.00197885	0.0467327	0.962726	0.999999	ST3GAL5	85849577	85850198	0.123688
524617	ENSG00000141068	17	+	0.00294324	0.0467091	0.962745	0.999999	KSR1	27558046	27558187	-1.07695
140258	ENSG00000138002	2	-	-0.00324775	-0.0467076	0.962746	0.999999	IFT172	27462701	27462793	-1.96017
505268	ENSG00000197912	16	+	0.00272367	0.046681	0.962768	0.999999	SPG7	89548889	89548979	-1.29572
290051	ENSG00000155849	7	-	-0.00331679	-0.0466759	0.962772	0.999999	ELMO1	36854361	36854461	-2.31391
357446	ENSG00000107863	10	-	-0.00330308	-0.0466602	0.962784	0.999999	ARHGAP21	24589271	24589302	-1.82627
602302	ENSG00000204577	19	-	0.00291426	0.0466472	0.962795	0.999999	LILRB3	54221828	54221913	0.437493
306337	ENSG00000171316	8	+	0.00157296	0.0466428	0.962798	0.999999	CHD7	60836817	60837012	1.05661
63118	ENSG00000011007	1	+	0.0015502	0.0466394	0.962801	0.999999	ELOA	23749842	23749948	0.619923
384920	ENSG00000023191	11	-	0.00377695	0.0466356	0.962804	0.999999	RNH1	507222	507227	-2.68521
320288	ENSG00000147677	8	-	-0.00114482	-0.0466307	0.962808	0.999999	EIF3H	116726016	116726054	3.61343
270211	ENSG00000118495	6	-	-0.00366663	-0.0466279	0.96281	0.999999	PLAGL1	143964819	143964868	-2.15023
88355	ENSG00000215790	1	-	0.00371401	0.0466272	0.962811	0.999999	SLC35E2A	1739558	1739704	-1.73191
396956	ENSG00000149262	11	-	-0.00186418	-0.0466231	0.962814	0.999999	INTS4	77921340	77921350	0.00799687
415273	ENSG00000235162	12	+	-0.00193468	-0.046619	0.962818	0.999999	C12orf75	105366617	105366696	1.30656
76165	ENSG00000159352	1	+	0.00262488	0.0466173	0.962819	0.999999	PSMD4	151262605	151262910	-0.903734
613927	ENSG00000101347	20	-	0.0018463	0.0466	0.962832	0.999999	SAMHD1	36916531	36916721	0.451009
410151	ENSG00000123374	12	+	-0.00226999	-0.0465948	0.962837	0.999999	CDK2	55971761	55971837	-0.558963
527715	ENSG00000131759	17	+	-0.00322789	-0.0465901	0.96284	0.999999	RARA	40345241	40345316	-1.91367
219198	ENSG00000112941	5	+	0.00226898	0.0465895	0.962841	0.999999	TENT4A	6737625	6737633	-0.529472
353776	ENSG00000197142	10	+	0.0011449	0.0465814	0.962847	0.999999	ACSL5	112404705	112404806	2.01377
535675	ENSG00000171298	17	+	0.00225212	0.0465776	0.96285	0.999999	GAA	80117600	80117749	-0.464556
219541	ENSG00000145491	5	+	-0.00189223	-0.0465613	0.962864	0.999999	ROPN1L	10461184	10461359	0.810955
555266	ENSG00000181523	17	-	0.00269275	0.0465592	0.962865	0.999999	SGSH	80214172	80214242	-1.22052
592234	ENSG00000127507	19	-	0.00295592	0.0465566	0.962867	0.999999	ADGRE2	14755845	14755877	-0.281556
469997	ENSG00000128928	15	+	-0.00168152	-0.0465546	0.962868	0.999999	IVD	40418176	40418767	0.61524
241989	ENSG00000133706	5	-	0.00271871	0.0465493	0.962873	0.999999	LARS	146113896	146113910	-1.80994
127119	ENSG00000144228	2	+	0.000896641	0.0465449	0.962876	0.999999	SPOPL	138569227	138570767	5.10664
305149	ENSG00000070718	8	+	-0.00242086	-0.046544	0.962877	0.999999	AP3M2	42153228	42154130	-0.645773
240875	ENSG00000094880	5	-	-0.00183278	-0.0465406	0.96288	0.999999	CDC23	138202113	138202155	0.0751661
535661	ENSG00000171298	17	+	-0.00212725	-0.0465351	0.962884	0.999999	GAA	80110941	80111001	0.312827
214251	ENSG00000145348	4	-	-0.0018488	-0.0465349	0.962884	0.999999	TBCK	106250471	106250478	0.259096
146172	ENSG00000144026	2	-	0.00210389	0.046533	0.962886	0.999999	ZNF514	95152674	95152725	-0.0258949
189905	ENSG00000184432	3	-	-0.000955887	-0.0465259	0.962891	0.999999	COPB2	139378041	139378124	2.98972
303132	ENSG00000008853	8	+	0.00337073	0.0465159	0.9629	0.999999	RHOBTB2	23005960	23006129	-1.92129
69496	ENSG00000088035	1	+	-0.00191529	-0.0465111	0.962903	0.999999	ALG6	63415873	63415957	0.287756
178617	ENSG00000131373	3	-	-0.0030346	-0.0465042	0.962909	0.999999	HACL1	15601547	15601557	-2.16951
644450	ENSG00000102081	X	+	0.00151843	0.0465034	0.962909	0.999999	FMR1	147948683	147948733	1.01944
222463	ENSG00000152942	5	+	-0.00208807	-0.0464951	0.962916	0.999999	RAD17	69414361	69414493	-0.129697
205771	ENSG00000109466	4	+	-0.00136563	-0.0464902	0.96292	0.999999	KLHL2	165220001	165220059	2.02805
179974	ENSG00000187091	3	-	0.00236056	0.0464892	0.962921	0.999999	PLCD1	38009042	38009158	-0.613839
128739	ENSG00000144362	2	+	-0.00317703	-0.0464884	0.962923	0.999999	PHOSPHO2	169701139	169701378	-1.01141
282463	ENSG00000105971	7	+	0.00509072	0.0464762	0.962933	0.999999	CAV2	116506109	116506353	-2.43289
600598	ENSG00000039650	19	-	-0.00273402	-0.0464586	0.962945	0.999999	PNKP	49867196	49867204	-2.30758
302231	ENSG00000078674	8	+	-0.00104839	-0.046457	0.962946	0.999999	PCM1	17966980	17967170	2.89198
211180	ENSG00000132463	4	-	0.00110581	0.0464568	0.962947	0.999999	GRSF1	70827852	70828036	2.92357
381910	ENSG00000167257	11	+	-0.00289994	-0.0464556	0.962947	0.999999	RNF214	117283115	117283204	-1.24647
324368	ENSG00000107036	9	+	0.000988115	0.0464546	0.962948	0.999999	RIC1	5763397	5763868	2.91397
251784	ENSG00000137221	6	+	-0.00339633	-0.0464544	0.962948	0.999999	TJAP1	43506449	43506553	-2.3606
263066	ENSG00000096060	6	-	-0.00164385	-0.0464526	0.96295	0.999999	FKBP5	35580557	35587033	4.26812
61874	ENSG00000142634	1	+	-0.002868	-0.0464531	0.96295	0.999999	EFHD2	15427898	15428009	-0.539753
434414	ENSG00000176871	12	-	-0.00144899	-0.0464501	0.962952	0.999999	WSB2	118038288	118038388	1.47595
213144	ENSG00000138640	4	-	-0.00243436	-0.0464461	0.962955	0.999999	FAM13A	88805011	88805052	0.214745
654322	ENSG00000102032	X	-	0.00219368	0.0464461	0.962955	0.999999	RENBP	153942855	153943034	-0.414963
325783	ENSG00000198853	9	+	0.00285055	0.0464391	0.962962	0.999999	RUSC2	35546430	35547236	-0.754478
477327	ENSG00000140575	15	+	-0.00122935	-0.0464366	0.962962	0.999999	IQGAP1	90466047	90466091	4.48479
535840	ENSG00000173821	17	+	-0.00181122	-0.0464321	0.962966	0.999999	RNF213	80354459	80354576	2.48906
104015	ENSG00000117362	1	-	0.00107978	0.0464304	0.962968	0.999999	APH1A	150267097	150267202	3.18812
292027	ENSG00000169919	7	-	0.00158569	0.0464287	0.962969	0.999999	GUSB	65970282	65970366	0.802887
441714	ENSG00000198176	13	+	-0.00227654	-0.0464193	0.962976	0.999999	TFDP1	113634534	113634602	1.61547
136095	ENSG00000157985	2	+	0.00344435	0.0464187	0.962977	0.999999	AGAP1	235750354	235750488	-1.2253
263117	ENSG00000096063	6	-	0.00136037	0.0464176	0.962978	0.999999	SRPK1	35890949	35891013	1.99135
546584	ENSG00000131473	17	-	0.00140124	0.046417	0.962978	0.999999	ACLY	41878103	41878196	1.60397
147524	ENSG00000115652	2	-	0.00189841	0.0464126	0.962982	0.999999	UXS1	106093308	106093507	-0.0662321
637692	ENSG00000067992	X	+	0.00133237	0.0464103	0.962984	0.999999	PDK3	24531657	24531770	1.82967
364738	ENSG00000165672	10	-	0.0010349	0.0464039	0.962989	0.999999	PRDX3	119168069	119168533	3.975
120985	ENSG00000135636	2	+	-0.00216117	-0.0464025	0.96299	0.999999	DYSF	71611527	71611626	1.13321
61570	ENSG00000048707	1	+	0.0019726	0.0463994	0.962992	0.999999	VPS13D	12497500	12497631	0.360135
367632	ENSG00000167323	11	+	0.0011849	0.0463711	0.963015	0.999999	STIM1	4092127	4093209	2.66423
644062	ENSG00000022267	X	+	0.00273078	0.0463713	0.963015	0.999999	FHL1	136209871	136209954	-0.117892
651571	ENSG00000123562	X	-	0.00203561	0.0463709	0.963015	0.999999	MORF4L2	103678601	103678620	-0.180967
450651	ENSG00000180008	14	+	-0.00210358	-0.0463677	0.963018	0.999999	SOCS4	55027281	55027471	0.329648
113849	ENSG00000143669	1	-	0.000951889	0.0463618	0.963022	0.999999	LYST	235759175	235759599	5.41485
239448	ENSG00000168944	5	-	-0.00116864	-0.0463565	0.963026	0.999999	CEP120	123384951	123385133	2.24623
464637	ENSG00000100603	14	-	-0.00166677	-0.0463564	0.963027	0.999999	SNW1	77761114	77761155	0.421914
333915	ENSG00000196642	9	+	-0.00175684	-0.0463562	0.963027	0.999999	RABL6	136831721	136831861	0.567656
110691	ENSG00000159346	1	-	-0.00230381	-0.0463539	0.963029	0.999999	ADIPOR1	202950930	202951164	6.99482
590076	ENSG00000130816	19	-	-0.0022544	-0.0463393	0.96304	0.999999	DNMT1	10138439	10138470	-0.864778
475752	ENSG00000185787	15	+	0.00281519	0.0463265	0.96305	0.999999	MORF4L1	78877778	78877960	-0.676396
242557	ENSG00000019582	5	-	-0.00435594	-0.0463219	0.963054	0.999999	CD74	150406705	150406880	-2.35226
329645	ENSG00000095209	9	+	0.00215249	0.0463224	0.963054	0.999999	TMEM38B	105705675	105705753	-0.0921098
526531	ENSG00000274767	17	+	-0.0040682	-0.0463217	0.963055	0.999999	AC243829.1	36187814	36187951	0.790717
66878	ENSG00000198198	1	+	-0.0031045	-0.0463172	0.963057	0.999999	SZT2	43424784	43424862	-1.57114
277547	ENSG00000225648	7	+	0.00314712	0.046317	0.963058	0.999999	SBDSP1	72829507	72829655	-1.77987
268499	ENSG00000111860	6	-	0.00187914	0.0463158	0.963059	0.999999	CEP85L	118652700	118652808	0.479845
97477	ENSG00000162402	1	-	-0.00116461	-0.0462988	0.963072	0.999999	USP24	55142979	55143119	1.93941
641576	ENSG00000147202	X	+	-0.00149577	-0.0462958	0.963075	0.999999	DIAPH2	96942018	96942136	1.14248
571646	ENSG00000183401	19	+	0.00240888	0.0462956	0.963075	0.999999	CCDC159	11350808	11350868	-0.664381
189492	ENSG00000163785	3	-	-0.00139277	-0.0462916	0.963078	0.999999	RYK	134211508	134211607	1.40986
215066	ENSG00000138738	4	-	0.00435742	0.046285	0.963083	0.999999	PRDM5	120710412	120710413	-1.89799
270341	ENSG00000146414	6	-	-0.00198262	-0.046274	0.963092	0.999999	SHPRH	145893355	145893393	-0.257621
320018	ENSG00000120526	8	-	0.00260843	0.0462633	0.963101	0.999999	NUDCD1	109275415	109275496	-0.0742407
626715	ENSG00000198089	22	+	0.00214091	0.0462548	0.963107	0.999999	SFI1	31615280	31616744	-0.278312
480879	ENSG00000128891	15	-	-0.00311318	-0.046255	0.963107	0.999999	CCDC32	40565012	40565014	-1.87469
550791	ENSG00000170832	17	-	-0.00110096	-0.0462469	0.963114	0.999999	USP32	60211376	60211514	3.12188
275390	ENSG00000122547	7	+	0.00214306	0.0462423	0.963118	0.999999	EEPD1	36297144	36297177	0.294663
136959	ENSG00000168385	2	+	0.0010576	0.0462383	0.96312	0.999999	2021-09-02	241337712	241337716	2.71938
259288	ENSG00000124786	6	-	0.00201462	0.0462382	0.963121	0.999999	SLC35B3	8417402	8417494	0.0840083
157257	ENSG00000135905	2	-	-0.00107584	-0.0462251	0.963131	0.999999	DOCK10	224816617	224816652	2.54972
95462	ENSG00000066322	1	-	-0.00136027	-0.0462209	0.963134	0.999999	ELOVL1	43364615	43364618	1.32648
554246	ENSG00000129646	17	-	0.00363744	0.0462188	0.96314	0.999999	QRICH2	76291015	76291252	-2.19234
554247	ENSG00000129646	17	-	-0.00363744	-0.0462188	0.96314	0.999999	QRICH2	76291253	76294021	0.531611
620233	ENSG00000275895	21	-	0.00570866	0.0462106	0.963144	0.999999	U2AF1L5	6489291	6492129	-0.54752
636843	ENSG00000101911	X	+	0.00224433	0.0462012	0.96315	0.999999	PRPS2	12810120	12810146	-0.485378
431455	ENSG00000120798	12	-	0.00212198	0.0461951	0.963155	0.999999	NR2C1	95058394	95058408	-0.277567
327819	ENSG00000106829	9	+	-0.00221626	-0.0461919	0.963157	0.999999	TLE4	79601415	79601509	-0.474828
63418	ENSG00000183726	1	+	0.00118593	0.0461747	0.963172	0.999999	TMEM50A	25360968	25361265	2.1597
392532	ENSG00000089597	11	-	-0.00133409	-0.0461741	0.963172	0.999999	GANAB	62627289	62627353	1.58985
404676	ENSG00000139112	12	+	-0.00193252	-0.0461584	0.963184	0.999999	GABARAPL1	10213836	10213877	0.297967
584333	ENSG00000104974	19	+	-0.00251104	-0.0461501	0.963191	0.999999	LILRA1	54594279	54594440	-0.251531
141809	ENSG00000068784	2	-	0.00190237	0.0461465	0.963194	0.999999	SRBD1	45601903	45601921	0.113798
460336	ENSG00000129493	14	-	0.00157087	0.0461399	0.963199	0.999999	HEATR5A	31304905	31305177	1.06972
113781	ENSG00000162885	1	-	-0.00208847	-0.0461355	0.963203	0.999999	B3GALNT2	235484322	235484515	0.247925
343168	ENSG00000136819	9	-	-0.00220879	-0.0461241	0.963212	0.999999	C9orf78	129827290	129827967	4.98042
192482	ENSG00000177565	3	-	0.00130465	0.0461231	0.963212	0.999999	TBL1XR1	177051555	177051570	1.7737
548049	ENSG00000108883	17	-	0.00148199	0.0461193	0.963215	0.999999	EFTUD2	44853517	44853635	0.986124
615042	ENSG00000196562	20	-	0.0016788	0.0461161	0.963218	0.999999	SULF2	47663453	47663554	2.03773
543479	ENSG00000132589	17	-	0.00149598	0.0461159	0.963218	0.999999	FLOT2	28882660	28882691	2.16582
115159	ENSG00000171863	2	+	-0.00425245	-0.046111	0.963222	0.999999	RPS7	3575592	3575600	0.337504
274243	ENSG00000156928	7	+	-0.00149122	-0.0461065	0.963226	0.999999	MALSU1	23309576	23311729	1.33415
464622	ENSG00000100603	14	-	0.00132282	0.046103	0.963228	0.999999	SNW1	77723181	77723277	1.43872
332884	ENSG00000126883	9	+	-0.00314944	-0.0460958	0.963234	0.999999	NUP214	131164145	131164549	-1.50289
492096	ENSG00000167965	16	+	-0.00330646	-0.0460939	0.963236	0.999999	MLST8	2208559	2208612	-2.47854
296032	ENSG00000161040	7	-	0.00290025	0.046086	0.963242	0.999999	FBXL13	102963533	102963537	-0.11725
195854	ENSG00000063978	4	+	0.000928295	0.0460848	0.963243	0.999999	RNF4	2513812	2514474	3.92715
90657	ENSG00000215908	1	-	0.00277606	0.0460726	0.963253	0.999999	CROCCP2	16621946	16622115	-1.04397
484184	ENSG00000137776	15	-	-0.0011553	-0.0460614	0.963261	0.999999	SLTM	58897121	58897233	2.41491
544195	ENSG00000176658	17	-	0.00350157	0.0460588	0.963264	0.999999	MYO1D	32602552	32602711	-2.44683
94890	ENSG00000090621	1	-	-0.00131064	-0.0460586	0.963264	0.999999	PABPC4	39568802	39568824	1.6109
484897	ENSG00000103657	15	-	-0.000902478	-0.0460493	0.963271	0.999999	HERC1	63716302	63716473	3.58254
555719	ENSG00000204237	17	-	0.00204805	0.0460455	0.963275	0.999999	OXLD1	81665461	81665584	0.125255
85382	ENSG00000143742	1	+	-0.00235731	-0.0460454	0.963275	0.999999	SRP9	225789034	225789093	0.397918
285278	ENSG00000229153	7	+	0.00436498	0.046041	0.963279	0.999999	EPHA1-AS1	143415537	143415830	-1.35623
292834	ENSG00000277053	7	-	0.00294883	0.0460386	0.963281	0.999999	GTF2IP1	75192047	75192230	-0.534403
292516	ENSG00000106638	7	-	-0.00189166	-0.0460328	0.963284	0.999999	TBL2	73572878	73572970	0.153636
157483	ENSG00000153823	2	-	-0.00272285	-0.0460273	0.963289	0.999999	PID1	229155818	229155964	-0.156662
147012	ENSG00000158411	2	-	-0.00168041	-0.0460221	0.963293	0.999999	MITD1	99171343	99171405	1.03603
652394	ENSG00000158290	X	-	-0.00149942	-0.0460135	0.9633	0.999999	CUL4B	120546547	120546616	1.03737
455546	ENSG00000090061	14	+	0.00239606	0.0460077	0.963304	0.999999	CCNK	99502985	99503610	-0.796066
256925	ENSG00000164506	6	+	0.00177285	0.0460045	0.963307	0.999999	STXBP5	147339337	147339384	0.396428
262245	ENSG00000179344	6	-	0.0029583	0.0459957	0.963314	0.999999	HLA-DQB1	32660107	32660249	3.56972
410532	ENSG00000092841	12	+	-0.00133006	-0.0459898	0.963319	0.999999	MYL6	56161466	56161550	5.20371
352821	ENSG00000107819	10	+	0.00157623	0.0459881	0.96332	0.999999	SFXN3	101040630	101041240	0.97622
555818	ENSG00000185624	17	-	-0.00116532	-0.0459873	0.96332	0.999999	P4HB	81845144	81845230	2.87456
141334	ENSG00000011566	2	-	0.00230751	0.0459828	0.963324	0.999999	MAP4K3	39309461	39309519	-0.446864
207358	ENSG00000244459	4	-	-0.00437666	-0.0459764	0.963333	0.999999	AC147067.1	1580158	1580253	-2.31962
207357	ENSG00000244459	4	-	0.00437666	0.0459764	0.963333	0.999999	AC147067.1	1574062	1574544	-1.2274
215402	ENSG00000164073	4	-	-0.00301278	-0.0459701	0.963334	0.999999	MFSD8	127919194	127919214	-1.88649
107553	ENSG00000158773	1	-	0.00132592	0.0459621	0.963341	0.999999	USF1	161041722	161041734	1.42781
506984	ENSG00000063854	16	-	0.00222384	0.0459547	0.963347	0.999999	HAGH	1817189	1817271	3.69765
317139	ENSG00000140396	8	-	0.00164783	0.0459525	0.963348	0.999999	NCOA2	70402163	70402587	0.445139
237935	ENSG00000248323	5	-	0.00126345	0.0459473	0.963352	0.999999	LUCAT1	91311550	91311645	3.22906
203480	ENSG00000138688	4	+	0.00109981	0.0459435	0.963355	0.999999	KIAA1109	122333629	122333809	2.63361
617402	ENSG00000237484	21	+	-0.00358372	-0.0459443	0.963356	0.999999	LINC01684	24428781	24428904	-1.61352
328811	ENSG00000148110	9	+	0.00130037	0.0459392	0.963359	0.999999	MFSD14B	94446823	94446853	2.18607
75694	ENSG00000023902	1	+	-0.00331528	-0.0459376	0.96336	0.999999	PLEKHO1	150164437	150164720	-1.69863
530879	ENSG00000006282	17	+	-0.00395396	-0.0459282	0.963368	0.999999	SPATA20	50551109	50551190	-2.17213
181976	ENSG00000068745	3	-	0.00114976	0.0459123	0.96338	0.999999	IP6K2	48688003	48688773	2.40459
569956	ENSG00000141968	19	+	0.00110383	0.0459018	0.963389	0.999999	VAV1	6821791	6821859	2.95262
93302	ENSG00000162517	1	-	0.002842	0.0458989	0.963391	0.999999	PEF1	31644123	31644189	-1.68333
354614	ENSG00000120008	10	+	0.00143432	0.0458981	0.963392	0.999999	WDR11	120880876	120880901	1.01765
287821	ENSG00000086232	7	-	0.0061605	0.0458946	0.963394	0.999999	EIF2AK1	6058148	6058242	-2.12825
503483	ENSG00000184517	16	+	-0.00323311	-0.0458939	0.963396	0.999999	ZFP1	75152909	75152966	-1.6405
524438	ENSG00000034152	17	+	-0.00193023	-0.0458875	0.9634	0.999999	MAP2K3	21302143	21302259	2.84577
627880	ENSG00000239713	22	+	0.00136496	0.0458876	0.9634	0.999999	APOBEC3G	39087407	39087743	2.71129
616201	ENSG00000273812	20	-	0.00480027	0.0458872	0.963404	0.999999	BX640514.2	62596732	62597218	-1.66259
616202	ENSG00000273812	20	-	-0.00480027	-0.0458872	0.963404	0.999999	BX640514.2	62602978	62603115	-2.04752
358097	ENSG00000170759	10	-	0.00112616	0.0458766	0.963409	0.999999	KIF5B	32021095	32021131	2.39999
340493	ENSG00000165029	9	-	0.00240226	0.0458742	0.963411	0.999999	ABCA1	104804626	104804720	1.1399
123173	ENSG00000168763	2	+	0.00171248	0.04587	0.963414	0.999999	CNNM3	96827731	96827900	0.683904
590114	ENSG00000130816	19	-	-0.00152607	-0.0458693	0.963415	0.999999	DNMT1	10154978	10155056	0.860573
209264	ENSG00000174130	4	-	-0.00121527	-0.0458687	0.963416	0.999999	TLR6	38828328	38829022	4.47109
597063	ENSG00000123815	19	-	-0.00244569	-0.045868	0.963416	0.999999	COQ8B	40705325	40705333	-0.971431
609200	ENSG00000022277	20	+	0.00136435	0.0458668	0.963417	0.999999	RTF2	56468678	56468678	1.26023
457760	ENSG00000129566	14	-	-0.00169239	-0.0458337	0.963443	0.999999	TEP1	20369344	20369366	0.602958
531064	ENSG00000108848	17	+	-0.0013192	-0.0458319	0.963444	0.999999	LUC7L3	50746542	50746574	2.50125
258590	ENSG00000130023	6	+	0.00191739	0.0458225	0.963452	0.999999	ERMARD	169768103	169768171	0.0080189
434493	ENSG00000135090	12	-	0.00108901	0.0458183	0.963455	0.999999	TAOK3	118181515	118181607	2.12473
647977	ENSG00000251192	X	-	0.00334146	0.0458114	0.963461	0.999999	ZNF674	46522993	46522999	-2.15489
241192	ENSG00000184584	5	-	0.00174594	0.0458001	0.96347	0.999999	TMEM173	139476301	139476344	0.446558
391774	ENSG00000214787	11	-	-0.00294346	-0.0457988	0.963471	0.999999	MS4A4E	60230045	60230050	-0.986651
555453	ENSG00000167302	17	-	-0.00185955	-0.045798	0.963471	0.999999	TEPSIN	81237387	81237459	0.198696
484117	ENSG00000137845	15	-	-0.00163224	-0.0457974	0.963472	0.999999	ADAM10	58676143	58676293	0.446341
548761	ENSG00000004897	17	-	0.00140062	0.0457909	0.963477	0.999999	CDC27	47142382	47142427	1.97257
587543	ENSG00000011132	19	-	-0.00186321	-0.0457767	0.963489	0.999999	APBA3	3760128	3760301	0.107423
423529	ENSG00000133704	12	-	-0.001303	-0.0457754	0.963489	0.999999	IPO8	30676498	30676587	1.45889
593758	ENSG00000184162	19	-	-0.00240022	-0.0457752	0.96349	0.999999	NR2C2AP	19201873	19201930	-0.6869
119002	ENSG00000068724	2	+	0.00163888	0.0457709	0.963493	0.999999	TTC7A	47029224	47029384	0.610829
447866	ENSG00000172590	14	+	-0.00313987	-0.0457708	0.963493	0.999999	MRPL52	22829921	22829928	-2.54692
63786	ENSG00000117682	1	+	0.00219079	0.0457649	0.963498	0.999999	DHDDS	26446385	26446396	-0.43395
315705	ENSG00000253729	8	-	0.00145413	0.0457646	0.963498	0.999999	PRKDC	47858849	47858986	1.78241
437927	ENSG00000083642	13	+	-0.00134175	-0.0457646	0.963498	0.999999	PDS5B	32775909	32778019	1.39046
107657	ENSG00000158850	1	-	0.00171797	0.0457626	0.9635	0.999999	B4GALT3	161171966	161172089	1.31776
294820	ENSG00000205356	7	-	-0.00232703	-0.0457509	0.963509	0.999999	TECPR1	98216737	98216759	-0.763045
245945	ENSG00000250903	6	+	-0.00197713	-0.0457489	0.963511	0.999999	GMDS-DT	2283499	2283773	0.221853
428189	ENSG00000170581	12	-	-0.00155947	-0.0457391	0.963518	0.999999	STAT2	56348529	56348623	2.12047
71593	ENSG00000143033	1	+	-0.00124768	-0.0457273	0.963528	0.999999	MTF2	93136853	93137089	1.90904
279749	ENSG00000004766	7	+	-0.00214205	-0.0457224	0.963532	0.999999	VPS50	93348799	93348807	-0.0489385
441867	ENSG00000169062	13	+	0.00224748	0.0457216	0.963532	0.999999	UPF3A	114291719	114291744	-0.516414
355148	ENSG00000107938	10	+	-0.0016934	-0.0457082	0.963543	0.999999	EDRF1	125752799	125752914	0.291121
169687	ENSG00000173200	3	+	-0.00171349	-0.0457066	0.963544	0.999999	PARP15	122617015	122617085	1.5338
179875	ENSG00000093167	3	-	0.00126628	0.0456916	0.963556	0.999999	LRRFIP2	37094792	37094908	2.00225
603700	ENSG00000119574	19	-	-0.00261072	-0.0456776	0.963568	0.999999	ZBTB45	58517309	58517622	-0.864543
613317	ENSG00000100991	20	-	0.00115318	0.0456732	0.963571	0.999999	TRPC4AP	35021333	35021356	1.45105
157704	ENSG00000115053	2	-	0.00157759	0.0456535	0.963587	0.999999	NCL	231453531	231454907	1.08644
103380	ENSG00000277406	1	-	-0.00281508	-0.0456539	0.963588	0.999999	SEC22B4P	146321842	146321996	-0.261982
303170	ENSG00000147457	8	+	0.00235618	0.0456496	0.96359	0.999999	CHMP7	23246642	23246658	-1.05023
484576	ENSG00000129003	15	-	0.00105392	0.0456415	0.963596	0.999999	VPS13C	61920153	61920331	3.37458
480941	ENSG00000104129	15	-	-0.00252572	-0.0456404	0.963597	0.999999	DNAJC17	40769933	40770289	-1.1389
250129	ENSG00000096433	6	+	0.00278734	0.0456262	0.963608	0.999999	ITPR3	33684598	33684688	-1.55663
473205	ENSG00000103671	15	+	-0.00154971	-0.0456253	0.963609	0.999999	TRIP4	64418541	64418728	0.793669
95926	ENSG00000117450	1	-	-0.00173475	-0.0456249	0.96361	0.999999	PRDX1	45521829	45521854	1.26929
437462	ENSG00000122034	13	+	-0.00145638	-0.0456226	0.963611	0.999999	GTF3A	27430533	27430537	1.90935
252729	ENSG00000168116	6	+	-0.0024181	-0.0456092	0.963623	0.999999	KIAA1586	57050774	57050854	0.450408
116358	ENSG00000138092	2	+	-0.00331003	-0.0456074	0.963624	0.999999	CENPO	24815700	24815756	-2.03574
600426	ENSG00000126456	19	-	-0.00257151	-0.0455989	0.96363	0.999999	IRF3	49665631	49665634	-1.24587
279542	ENSG00000127914	7	+	0.00156355	0.0455979	0.963631	0.999999	AKAP9	92014249	92014328	0.974659
643096	ENSG00000175556	X	+	-0.00255589	-0.0455903	0.963637	0.999999	LONRF3	119006121	119006235	-0.822841
81964	ENSG00000134371	1	+	-0.00125703	-0.0455888	0.963638	0.999999	CDC73	193250676	193250905	1.78033
471438	ENSG00000171763	15	+	0.00200384	0.0455883	0.963639	0.999999	SPATA5L1	45418594	45418682	0.13419
420989	ENSG00000177575	12	-	-0.00201465	-0.0455813	0.963644	0.999999	CD163	7483400	7483492	0.88689
328098	ENSG00000165121	9	+	-0.00217049	-0.0455801	0.963646	0.999999	AL353743.1	85815966	85816263	-0.192147
197318	ENSG00000002549	4	+	-0.00188732	-0.0455787	0.963646	0.999999	LAP3	17606829	17606884	2.33314
358882	ENSG00000266412	10	-	0.00134961	0.0455777	0.963647	0.999999	NCOA4	46015126	46015266	6.72195
517211	ENSG00000239763	16	-	-0.00322873	-0.0455767	0.963651	0.999999	AC009120.1	74312609	74312719	-1.38266
517212	ENSG00000239763	16	-	0.00322873	0.0455767	0.963651	0.999999	AC009120.1	74313029	74313390	0.394356
435655	ENSG00000090975	12	-	0.00289273	0.0455726	0.963651	0.999999	PITPNM2	123075574	123076095	-0.987891
404973	ENSG00000084444	12	+	-0.00309244	-0.0455693	0.963654	0.999999	FAM234B	13080625	13080914	-1.69106
178849	ENSG00000182568	3	-	0.00222047	0.0455658	0.963657	0.999999	SATB1	18378326	18378327	-0.180456
579689	ENSG00000105732	19	+	-0.00276282	-0.0455624	0.963661	0.999999	ZNF574	42081411	42081549	-1.13114
336216	ENSG00000107201	9	-	0.00168869	0.0455577	0.963663	0.999999	DDX58	32488734	32488887	3.41696
267565	ENSG00000146285	6	-	0.00226308	0.0455532	0.963667	0.999999	SCML4	107720671	107720702	-0.359464
606769	ENSG00000126001	20	+	0.00174611	0.0455491	0.96367	0.999999	CEP250	35508035	35508190	0.364754
392181	ENSG00000134825	11	-	0.00195598	0.0455475	0.963671	0.999999	TMEM258	61792581	61792594	0.323847
195999	ENSG00000087274	4	+	0.00123399	0.0455346	0.963681	0.999999	ADD1	2898433	2898531	2.71173
585534	ENSG00000121417	19	+	-0.00206529	-0.0455313	0.963684	0.999999	ZNF211	57633786	57633905	-0.250654
398763	ENSG00000137757	11	-	0.0044847	0.0455115	0.9637	0.999999	CASP5	104994240	104994242	-2.44768
238195	ENSG00000198677	5	-	-0.00148486	-0.0455106	0.9637	0.999999	TTC37	95494964	95495017	1.33244
430283	ENSG00000111615	12	-	-0.00213271	-0.0455062	0.963704	0.999999	KRR1	75506520	75506609	0.515115
229309	ENSG00000070614	5	+	-0.00191381	-0.0455039	0.963706	0.999999	NDST1	150527804	150528298	0.870576
76356	ENSG00000143376	1	+	-0.00233912	-0.0455037	0.963706	0.999999	SNX27	151694491	151694505	-0.330471
514221	ENSG00000159461	16	-	-0.00148376	-0.0454928	0.963715	0.999999	AMFR	56404909	56404967	2.21606
305485	ENSG00000165102	8	+	-0.00256879	-0.0454909	0.963716	0.999999	HGSNAT	43191590	43191595	-1.08855
330990	ENSG00000165219	9	+	0.00137938	0.045485	0.963721	0.999999	GAPVD1	125363026	125363105	1.00856
367535	ENSG00000148985	11	+	0.00323491	0.0454829	0.963723	0.999999	PGAP2	3824344	3824357	-2.07388
471039	ENSG00000167004	15	+	-0.00106724	-0.045464	0.963738	0.999999	PDIA3	43770283	43770329	2.75663
103999	ENSG00000143401	1	-	-0.00354391	-0.0454617	0.96374	0.999999	ANP32E	150236023	150236064	-1.99372
505190	ENSG00000197912	16	+	0.00248237	0.0454582	0.963742	0.999999	SPG7	89531603	89531903	-1.02044
479467	ENSG00000128731	15	-	0.00168652	0.0454581	0.963742	0.999999	HERC2	28262918	28263169	0.751663
218253	ENSG00000251230	4	-	0.00410952	0.0454574	0.963745	0.999999	MIR3945HG	184855469	184855682	-1.81869
207788	ENSG00000145220	4	-	-0.00165873	-0.0454489	0.96375	0.999999	LYAR	4279642	4279749	1.04199
223401	ENSG00000171643	5	+	-0.00308752	-0.0454378	0.963759	0.999999	S100Z	76850001	76850098	-1.38429
434994	ENSG00000167272	12	-	0.00247005	0.0454352	0.963761	0.999999	POP5	120581115	120581251	-0.944199
252740	ENSG00000112200	6	+	-0.00317698	-0.0454286	0.963766	0.999999	ZNF451	57090169	57090188	-2.68386
153625	ENSG00000064989	2	-	-0.00388975	-0.0454281	0.963767	0.999999	CALCRL	187378940	187379031	-2.38425
463200	ENSG00000072042	14	-	-0.00130583	-0.0454239	0.96377	0.999999	RDH11	67692438	67692483	1.56802
199325	ENSG00000174799	4	+	0.00183719	0.0454236	0.96377	0.999999	CEP135	55959682	55959766	0.346456
604774	ENSG00000132623	20	+	-0.00289635	-0.0454219	0.963772	0.999999	ANKEF1	10044394	10044543	-1.29136
454520	ENSG00000042088	14	+	-0.001198	-0.045417	0.963775	0.999999	TDP1	89963225	89963552	1.98761
259770	ENSG00000124789	6	-	-0.000934909	-0.0454145	0.963777	0.999999	NUP153	17624561	17624833	2.81655
543222	ENSG00000007202	17	-	0.00111489	0.0454129	0.963778	0.999999	KIAA0100	28616935	28616995	1.86858
325591	ENSG00000137070	9	+	-0.00327837	-0.0454026	0.963787	0.999999	IL11RA	34655084	34655130	-2.04308
287776	ENSG00000122512	7	-	-0.00202726	-0.045394	0.963794	0.999999	PMS2	6003972	6004006	-0.0517681
210447	ENSG00000134852	4	-	0.00299308	0.0453896	0.963797	0.999999	CLOCK	55470717	55470743	-1.82906
451722	ENSG00000054654	14	+	0.00110563	0.0453804	0.963804	0.999999	SYNE2	64001934	64002081	3.6274
332891	ENSG00000126883	9	+	0.00309782	0.0453775	0.963807	0.999999	NUP214	131187289	131187311	-1.52254
619109	ENSG00000160209	21	+	0.00253654	0.0453774	0.963807	0.999999	PDXK	43723497	43723893	-0.901655
116976	ENSG00000115234	2	+	-0.00167281	-0.0453771	0.963807	0.999999	SNX17	27377124	27377127	0.425325
570809	ENSG00000198258	19	+	0.00149132	0.0453745	0.963809	0.999999	UBL5	9828327	9828389	2.58954
165754	ENSG00000010318	3	+	0.00272557	0.0453688	0.963814	0.999999	PHF7	52413996	52414048	-0.975205
192808	ENSG00000043093	3	-	-0.00188364	-0.0453531	0.963826	0.999999	DCUN1D1	182947550	182947632	2.47306
145846	ENSG00000185304	2	-	-0.006673	-0.0453544	0.963829	0.999999	RGPD2	87782670	87784347	-1.30262
145839	ENSG00000185304	2	-	0.006673	0.0453544	0.963829	0.999999	RGPD2	87755955	87757426	-1.03673
328779	ENSG00000158079	9	+	0.00315487	0.045348	0.963831	0.999999	PTPDC1	94107828	94107912	-2.00597
509328	ENSG00000122299	16	-	0.00154882	0.0453432	0.963834	0.999999	ZC3H7A	11769031	11769095	0.788857
485563	ENSG00000075131	15	-	-0.00324765	-0.045337	0.96384	0.999999	TIPIN	66349315	66349375	-1.66719
329943	ENSG00000136875	9	+	-0.00144835	-0.0453349	0.963841	0.999999	PRPF4	113284295	113284389	0.916221
165813	ENSG00000010322	3	+	0.00134053	0.0453244	0.963849	0.999999	NISCH	52480296	52480878	1.32064
387350	ENSG00000166471	11	-	0.00217725	0.0453197	0.963853	0.999999	TMEM41B	9283547	9283593	-0.173393
265801	ENSG00000119899	6	-	-0.00114947	-0.0452981	0.96387	0.999999	SLC17A5	73593379	73595214	2.38029
593280	ENSG00000105639	19	-	0.00153686	0.0452852	0.96388	0.999999	JAK3	17840230	17840341	1.58603
392868	ENSG00000255717	11	-	0.00148141	0.0452839	0.963881	0.999999	SNHG1	62852656	62852666	1.31732
272118	ENSG00000130024	6	-	0.00125301	0.0452715	0.963891	0.999999	PHF10	169715708	169715857	1.93962
304023	ENSG00000104660	8	+	0.00308192	0.0452652	0.963896	0.999999	LEPROTL1	30132375	30132489	-1.87467
198232	ENSG00000157796	4	+	-0.002869	-0.0452458	0.963911	0.999999	WDR19	39270053	39270100	-1.54873
71161	ENSG00000153936	1	+	-0.00164907	-0.0452438	0.963914	0.999999	HS2ST1	87104470	87109998	4.0433
122591	ENSG00000153574	2	+	-0.00259057	-0.0452392	0.963917	0.999999	RPIA	88700009	88700064	2.26711
425525	ENSG00000139636	12	-	-0.00185477	-0.0452379	0.963918	0.999999	LMBR1L	49102353	49102376	-0.0436704
627791	ENSG00000100226	22	+	-0.00187624	-0.0452301	0.963924	0.999999	GTPBP1	38730660	38730881	0.388367
628243	ENSG00000100393	22	+	-0.00138195	-0.0452191	0.963933	0.999999	EP300	41125864	41126040	2.71641
174221	ENSG00000121864	3	+	-0.00250717	-0.045219	0.963933	0.999999	ZNF639	179334423	179334612	-0.976737
360576	ENSG00000107745	10	-	-0.00266839	-0.0452084	0.963941	0.999999	MICU1	72508270	72508271	-1.65391
437846	ENSG00000139618	13	+	0.00323578	0.0452056	0.963944	0.999999	BRCA2	32354861	32355288	-1.4857
364641	ENSG00000165669	10	-	0.00168167	0.0451976	0.96395	0.999999	FAM204A	118341727	118341746	0.770541
63444	ENSG00000157978	1	+	0.00210455	0.0451923	0.963954	0.999999	LDLRAP1	25554860	25554879	0.242867
226551	ENSG00000186687	5	+	0.00153594	0.0451907	0.963956	0.999999	LYRM7	131202814	131203590	1.51542
174931	ENSG00000163872	3	+	-0.00173665	-0.0451858	0.963959	0.999999	YEATS2	183798891	183798989	0.171106
442242	ENSG00000132953	13	-	-0.00126644	-0.0451858	0.96396	0.999999	XPO4	20799165	20799339	1.33431
330046	ENSG00000138835	9	+	0.00250589	0.0451742	0.963969	0.999999	RGS3	113591398	113591794	-0.605747
502318	ENSG00000184939	16	+	-0.00211731	-0.0451729	0.96397	0.999999	ZFP90	68558107	68558124	-0.232452
81998	ENSG00000000971	1	+	0.00373401	0.0451695	0.963972	0.999999	CFH	196690063	196690239	-1.32086
104200	ENSG00000143437	1	-	-0.00237895	-0.0451523	0.963986	0.999999	ARNT	150829981	150830382	-1.1709
134811	ENSG00000079263	2	+	0.00139972	0.0451429	0.963994	0.999999	SP140	230225792	230225903	1.651
341899	ENSG00000204136	9	-	0.00314692	0.0451377	0.963998	0.999999	GGTA1P	121461254	121461314	-0.5633
188130	ENSG00000082781	3	-	-0.00370745	-0.0451319	0.964003	0.999999	ITGB5	124773690	124773818	-0.878926
269410	ENSG00000118515	6	-	0.00125804	0.0451282	0.964005	0.999999	SGK1	134172193	134172297	2.93619
487917	ENSG00000103811	15	-	-0.00323375	-0.0451174	0.964014	0.999999	CTSH	78944538	78944777	-1.71302
336929	ENSG00000137101	9	-	-0.00267295	-0.0451155	0.964016	0.999999	CD72	35611804	35611919	-0.174158
496969	ENSG00000013364	16	+	0.00122326	0.0451146	0.964016	0.999999	MVP	29830902	29830974	3.03187
164037	ENSG00000121807	3	+	-0.00123235	-0.0451133	0.964018	0.999999	CCR2	46358117	46358468	3.85264
117159	ENSG00000158019	2	+	0.00209921	0.0451059	0.964023	0.999999	BABAM2	27894685	27895068	-0.766881
214540	ENSG00000138794	4	-	-0.00168235	-0.0450974	0.96403	0.999999	CASP6	109689263	109689568	0.699183
345476	ENSG00000134453	10	+	0.00244998	0.0450949	0.964032	0.999999	RBM17	6115767	6115834	-1.4034
456547	ENSG00000089902	14	+	0.00147515	0.0450906	0.964036	0.999999	RCOR1	102714453	102714617	1.53551
303714	ENSG00000120915	8	+	-0.00209599	-0.0450893	0.964036	0.999999	EPHX2	27525362	27525473	0.227718
477410	ENSG00000140577	15	+	0.00304593	0.0450865	0.964039	0.999999	CRTC3	90625776	90625786	-1.86057
169441	ENSG00000242622	3	+	0.00296586	0.0450783	0.964046	0.999999	AC092910.3	120098392	120098713	-1.44545
481405	ENSG00000166887	15	-	0.00124153	0.0450752	0.964048	0.999999	VPS39	42178218	42178338	1.73293
447462	ENSG00000165801	14	+	0.00194825	0.0450735	0.964049	0.999999	ARHGEF40	21089556	21090240	0.729585
117216	ENSG00000163803	2	+	-0.00418815	-0.045068	0.964053	0.999999	PLB1	28578148	28578158	-1.76266
638548	ENSG00000147050	X	+	0.0010987	0.0450668	0.964054	0.999999	KDM6A	45063422	45063676	2.43836
269559	ENSG00000112339	6	-	0.0015215	0.0450662	0.964055	0.999999	HBS1L	135002815	135002842	1.09995
146399	ENSG00000084090	2	-	0.00130779	0.0450661	0.964055	0.999999	STARD7	96208182	96208538	1.08316
161115	ENSG00000144597	3	+	-0.00112484	-0.0450631	0.964058	0.999999	EAF1	15434348	15434538	1.68911
593288	ENSG00000105639	19	-	0.00150708	0.0450598	0.96406	0.999999	JAK3	17843380	17843491	1.67176
171167	ENSG00000091527	3	+	-0.00279793	-0.0450517	0.964066	0.999999	CDV3	133574743	133574756	-2.36441
568548	ENSG00000133275	19	+	0.00198124	0.0450425	0.964074	0.999999	CSNK1G2	1980596	1980667	-0.340061
67457	ENSG00000178028	1	+	0.0020972	0.0450403	0.964075	0.999999	DMAP1	44219806	44219830	-0.510872
327084	ENSG00000154330	9	+	-0.00501269	-0.0450362	0.964079	0.999999	PGM5	68483865	68484048	-1.74428
400993	ENSG00000109971	11	-	0.00105255	0.0450312	0.964083	0.999999	HSPA8	123060146	123060164	4.9682
313284	ENSG00000104763	8	-	-0.00101325	-0.0450237	0.964088	0.999999	ASAH1	18059341	18059464	5.07316
643738	ENSG00000165704	X	+	0.00361594	0.0450228	0.96409	0.999999	HPRT1	134473359	134473373	-2.24572
210309	ENSG00000109220	4	-	-0.00117832	-0.0450192	0.964093	0.999999	CHIC2	54048955	54049038	2.93773
194766	ENSG00000174007	3	-	0.00147621	0.0450118	0.9641	0.999999	CEP19	196707061	196707912	3.19126
297383	ENSG00000196937	7	-	-0.0017677	-0.0449862	0.964119	0.999999	FAM3C	121348851	121350382	1.26466
606784	ENSG00000125991	20	+	0.00183126	0.044983	0.964121	0.999999	ERGIC3	35542130	35542185	0.273296
266632	ENSG00000234426	6	-	0.0092762	0.0449751	0.964128	0.999999	AL139042.1	88280814	88280949	-1.90167
573252	ENSG00000105058	19	+	-0.00206488	-0.0449725	0.96413	0.999999	FAM32A	16185517	16185623	-0.202007
319663	ENSG00000104517	8	-	0.00109083	0.0449414	0.964154	0.999999	UBR5	102298867	102298971	2.08011
645691	ENSG00000130826	X	+	-0.00136936	-0.044937	0.964158	0.999999	DKC1	154767256	154767382	1.10044
108944	ENSG00000143207	1	-	-0.000999363	-0.0449315	0.964162	0.999999	COP1	176184665	176184692	3.16483
394218	ENSG00000172757	11	-	-0.00106628	-0.0449297	0.964164	0.999999	CFL1	65854837	65854974	4.23584
291129	ENSG00000136205	7	-	-0.00294769	-0.0449205	0.964171	0.999999	TNS3	47437263	47437313	-1.38413
227263	ENSG00000120708	5	+	0.00139051	0.0449169	0.964174	0.999999	TGFBI	136059186	136059214	1.99433
646893	ENSG00000044446	X	-	0.00151564	0.044909	0.96418	0.999999	PHKA2	18945078	18945158	0.774341
652956	ENSG00000076770	X	-	-0.00252099	-0.0448974	0.964189	0.999999	MBNL3	132406228	132406392	4.32375
435965	ENSG00000196498	12	-	0.00295774	0.0448972	0.964189	0.999999	NCOR2	124430615	124430640	-2.19153
546599	ENSG00000131473	17	-	0.00124056	0.044895	0.964191	0.999999	ACLY	41905522	41905641	2.0963
466075	ENSG00000165959	14	-	-0.0030472	-0.0448929	0.964193	0.999999	CLMN	95193849	95193917	-1.46061
292700	ENSG00000049541	7	-	-0.00159276	-0.0448923	0.964194	0.999999	RFC2	74246662	74246714	0.593772
621025	ENSG00000232855	21	-	0.00371924	0.0448891	0.964197	0.999999	AF165147.1	28626585	28626604	-1.82098
539740	ENSG00000215041	17	-	0.00235755	0.0448844	0.9642	0.999999	NEURL4	7325209	7325430	-0.951183
595414	ENSG00000167604	19	-	-0.00238491	-0.044882	0.964202	0.999999	NFKBID	35898472	35898532	-0.94103
340888	ENSG00000136813	9	-	0.0011724	0.0448811	0.964202	0.999999	ECPAS	111362054	111362169	1.36402
550158	ENSG00000264112	17	-	-0.00128276	-0.0448785	0.964206	0.999999	AC015813.1	57991522	57993479	2.84228
545107	ENSG00000278053	17	-	-0.00208408	-0.0448767	0.964206	0.999999	DDX52	37620949	37621126	-0.572393
544481	ENSG00000172123	17	-	-0.00212935	-0.044869	0.964212	0.999999	SLFN12	35411071	35411316	0.0738429
505555	ENSG00000158805	16	+	0.00118255	0.0448664	0.964214	0.999999	ZNF276	89737976	89738281	2.491
563381	ENSG00000175354	18	-	0.00322551	0.0448638	0.964216	0.999999	PTPN2	12843905	12843981	-2.36635
238430	ENSG00000058729	5	-	0.00325153	0.0448504	0.964227	0.999999	RIOK2	97166746	97167466	-1.81973
213182	ENSG00000145335	4	-	-0.00318357	-0.0448491	0.964228	0.999999	SNCA	89726053	89726257	3.68467
185802	ENSG00000163320	3	-	0.00103687	0.0448428	0.964233	0.999999	CGGBP1	88055426	88055657	3.84835
651291	ENSG00000010671	X	-	-0.00110128	-0.0448327	0.964241	0.999999	BTK	101362191	101362240	2.16556
459719	ENSG00000100949	14	-	-0.00264872	-0.0448304	0.964243	0.999999	RABGGTA	24269552	24269628	-1.20957
554205	ENSG00000141576	17	-	0.00336196	0.0448226	0.964249	0.999999	RNF157	76161535	76161561	-2.05835
389514	ENSG00000110429	11	-	-0.00138148	-0.0448124	0.964257	0.999999	FBXO3	33748813	33748892	1.39756
279194	ENSG00000006634	7	+	-0.00250017	-0.0448063	0.964262	0.999999	DBF4	87900816	87900878	-0.673756
151061	ENSG00000197635	2	-	0.00192092	0.044805	0.964263	0.999999	DPP4	162020229	162020296	0.661828
591642	ENSG00000104915	19	-	-0.0032407	-0.0448029	0.964265	0.999999	STX10	13149713	13149727	-2.22281
112225	ENSG00000118873	1	-	-0.00122372	-0.0448021	0.964265	0.999999	RAB3GAP2	220172637	220172742	1.54485
109188	ENSG00000135823	1	-	0.00112436	0.0447931	0.964273	0.999999	STX6	181002606	181002700	2.07442
208356	ENSG00000038219	4	-	0.00116287	0.0447889	0.964276	0.999999	BOD1L1	13581132	13581207	2.88194
94180	ENSG00000142687	1	-	-0.00242785	-0.0447826	0.964281	0.999999	KIAA0319L	35557207	35557361	-1.0859
644052	ENSG00000022267	X	+	-0.00286458	-0.0447723	0.964289	0.999999	FHL1	136207926	136207961	-0.43764
409096	ENSG00000063046	12	+	-0.00130232	-0.044772	0.964289	0.999999	EIF4B	53034612	53034619	3.51906
345774	ENSG00000048740	10	+	-0.00121354	-0.0447712	0.96429	0.999999	CELF2	11329098	11329279	3.19075
496968	ENSG00000013364	16	+	-0.00128117	-0.0447704	0.96429	0.999999	MVP	29830878	29830901	2.62329
387596	ENSG00000110321	11	-	-0.00100022	-0.0447698	0.964291	0.999999	EIF4G2	10804985	10805015	2.50085
436557	ENSG00000177084	12	-	0.00244969	0.0447553	0.964302	0.999999	POLE	132672215	132672280	-0.951176
440004	ENSG00000102805	13	+	0.0030007	0.0447544	0.964303	0.999999	CLN5	77002465	77002477	-1.73087
390778	ENSG00000109919	11	-	0.00171113	0.0447524	0.964305	0.999999	MTCH2	47642401	47642452	0.240872
504535	ENSG00000131143	16	+	-0.00174999	-0.044742	0.964313	0.999999	COX4I1	85806456	85806737	1.01982
448133	ENSG00000259431	14	+	-0.00306608	-0.0447416	0.964314	0.999999	THTPA	23556294	23556343	-1.95133
609924	ENSG00000130703	20	+	-0.00111409	-0.0447335	0.96432	0.999999	OSBPL2	62294115	62294201	2.46226
503748	ENSG00000186153	16	+	0.00264141	0.04473	0.964323	0.999999	WWOX	79212320	79212667	-1.24951
494372	ENSG00000179889	16	+	0.00131386	0.0447179	0.964332	0.999999	PDXDC1	15008779	15008840	1.50138
537744	ENSG00000174231	17	-	0.00122837	0.0447129	0.964336	0.999999	PRPF8	1675620	1675812	2.48837
185320	ENSG00000114861	3	-	0.00339255	0.0447091	0.964339	0.999999	FOXP1	71186427	71186546	-2.13607
159748	ENSG00000134077	3	+	-0.00246641	-0.0447093	0.964339	0.999999	THUMPD3	9363128	9363332	-1.06654
84803	ENSG00000067704	1	+	-0.00108912	-0.0447083	0.96434	0.999999	IARS2	220110786	220110937	2.21547
626108	ENSG00000186575	22	+	0.00150949	0.0447064	0.964342	0.999999	NF2	29636751	29636876	0.733742
528641	ENSG00000067596	17	+	-0.00114221	-0.0447039	0.964344	0.999999	DHX8	43520130	43520267	1.69304
515639	ENSG00000159720	16	-	0.00137068	0.0446979	0.964348	0.999999	ATP6V0D1	67438476	67438505	2.73308
104876	ENSG00000143546	1	-	-0.00283867	-0.044697	0.96435	0.999999	S100A8	153391041	153391071	3.94032
313505	ENSG00000147408	8	-	-0.00227812	-0.0446957	0.96435	0.999999	CSGALNACT1	19505792	19505879	0.134228
568194	ENSG00000099622	19	+	-0.00146882	-0.0446828	0.96436	0.999999	CIRBP	1274307	1274350	1.25125
425211	ENSG00000174243	12	-	-0.00120543	-0.0446819	0.964361	0.999999	DDX23	48836772	48836794	1.62029
645100	ENSG00000130821	X	+	0.00334737	0.0446784	0.964364	0.999999	SLC6A8	153693267	153693326	1.49701
608781	ENSG00000124198	20	+	-0.00134646	-0.0446773	0.964365	0.999999	ARFGEF2	49011924	49012084	0.898176
579451	ENSG00000268027	19	+	0.00199599	0.0446768	0.964366	0.999999	AC243960.1	41551180	41551302	0.663577
174946	ENSG00000163872	3	+	0.00140864	0.0446749	0.964367	0.999999	YEATS2	183810475	183810808	0.98325
561058	ENSG00000134444	18	+	-0.000985974	-0.0446677	0.964372	0.999999	RELCH	62228385	62228439	2.89615
155368	ENSG00000114933	2	-	0.00173144	0.0446631	0.964376	0.999999	INO80D	206085901	206086182	0.324571
189821	ENSG00000051382	3	-	-0.00181599	-0.0446537	0.964384	0.999999	PIK3CB	138663906	138663933	0.467289
91575	ENSG00000076864	1	-	0.00592485	0.0446515	0.964385	0.999999	RAP1GAP	21611716	21611816	-1.93852
101020	ENSG00000121940	1	-	0.00174767	0.0446472	0.964389	0.999999	CLCC1	108943528	108943615	0.224761
551808	ENSG00000108854	17	-	-0.00163846	-0.0446451	0.96439	0.999999	SMURF2	64557608	64557640	0.445853
437379	ENSG00000132964	13	+	0.00228077	0.0446449	0.964391	0.999999	CDK8	26397153	26397225	-0.482223
349356	ENSG00000122958	10	+	-0.00133603	-0.0446439	0.964392	0.999999	VPS26A	69157007	69157163	1.67352
428863	ENSG00000123329	12	-	-0.00353857	-0.0446394	0.964395	0.999999	ARHGAP9	57479425	57479632	-2.21488
350607	ENSG00000138326	10	+	0.00471636	0.0446351	0.964398	0.999999	RPS24	78040702	78040713	-1.17013
89554	ENSG00000142599	1	-	-0.00211697	-0.0446278	0.964404	0.999999	RERE	8525759	8525939	0.242157
284245	ENSG00000230649	7	+	-0.00427912	-0.0446276	0.964407	0.999999	AC024084.1	136058466	136058505	-2.27132
560777	ENSG00000172175	18	+	-0.00134927	-0.0446079	0.96442	0.999999	MALT1	58734307	58734381	1.80268
572241	ENSG00000179218	19	+	-0.00101676	-0.0446034	0.964424	0.999999	CALR	12940541	12940654	3.62668
320689	ENSG00000156802	8	-	-0.00189918	-0.0446023	0.964425	0.999999	ATAD2	123371236	123371338	0.202784
463079	ENSG00000100554	14	-	-0.00134311	-0.0445954	0.96443	0.999999	ATP6V1D	67352938	67353040	2.01881
321705	ENSG00000008513	8	-	-0.00144237	-0.0445933	0.964432	0.999999	ST3GAL1	133475809	133475876	1.5492
554563	ENSG00000141524	17	-	0.00141133	0.0445886	0.964435	0.999999	TMC6	78111800	78112918	1.63124
372205	ENSG00000110514	11	+	0.00177158	0.0445871	0.964437	0.999999	MADD	47328658	47328704	0.178291
88127	ENSG00000175756	1	-	0.00201043	0.0445874	0.964437	0.999999	AURKAIP1	1374705	1374790	-0.750985
59473	ENSG00000224870	1	+	0.00274827	0.0445814	0.964441	0.999999	AL391244.1	1402034	1402046	-1.53396
425456	ENSG00000167548	12	-	-0.00309298	-0.0445784	0.964443	0.999999	KMT2D	49052564	49052709	-0.936808
68673	ENSG00000116171	1	+	-0.00168736	-0.0445779	0.964444	0.999999	SCP2	53014938	53014965	0.825041
324521	ENSG00000224972	9	+	-0.00401011	-0.04458	0.964445	0.999999	AL513412.1	6974766	6974939	-2.14801
410500	ENSG00000092841	12	+	0.00392183	0.0445751	0.964446	0.999999	MYL6	56158357	56158357	-1.23245
528907	ENSG00000030582	17	+	-0.00186595	-0.0445682	0.964452	0.999999	GRN	44353044	44353082	1.10357
466821	ENSG00000198752	14	-	0.00243472	0.0445621	0.964457	0.999999	CDC42BPB	102983556	102983756	-0.564189
447841	ENSG00000155463	14	+	0.00125015	0.0445601	0.964458	0.999999	OXA1L	22770279	22770460	1.64035
618962	ENSG00000160190	21	+	-0.00218883	-0.044557	0.964461	0.999999	SLC37A1	42535472	42535550	-0.525375
435222	ENSG00000089094	12	-	-0.00230117	-0.0445551	0.964462	0.999999	KDM2B	121441070	121441233	-0.93379
409744	ENSG00000123338	12	+	0.000793585	0.0445539	0.964463	0.999999	NCKAP1L	54517806	54517938	3.99548
123274	ENSG00000135976	2	+	0.00183947	0.0445527	0.964464	0.999999	ANKRD36	97219050	97219078	1.14638
187127	ENSG00000163617	3	-	-0.00215223	-0.0445517	0.964465	0.999999	CCDC191	114010772	114011021	-0.169965
161206	ENSG00000154814	3	+	-0.00129922	-0.0445429	0.964472	0.999999	OXNAD1	16301626	16301786	3.37343
563845	ENSG00000141458	18	-	0.00242099	0.0445394	0.964475	0.999999	NPC1	23541209	23541305	-0.665805
440848	ENSG00000134900	13	+	-0.00175731	-0.0445389	0.964475	0.999999	TPP2	102626900	102627011	-0.188775
213189	ENSG00000145335	4	-	0.00223904	0.0445349	0.964478	0.999999	SNCA	89822246	89822351	7.48943
652921	ENSG00000123728	X	-	0.00127415	0.0445355	0.964479	0.999999	RAP2C	132203025	132204649	2.98749
570932	ENSG00000130813	19	+	-0.00245046	-0.0445332	0.96448	0.999999	C19orf66	10091546	10091583	-1.45851
108704	ENSG00000120334	1	-	-0.00287099	-0.0445288	0.964484	0.999999	CENPL	173823926	173824019	-1.45088
133744	ENSG00000135912	2	+	-0.00261931	-0.0445235	0.964487	0.999999	TTLL4	218754504	218754693	-0.908823
119368	ENSG00000115306	2	+	0.00122382	0.0445216	0.964489	0.999999	SPTBN1	54632566	54632768	2.64825
176392	ENSG00000152492	3	+	0.00198327	0.0445196	0.964491	0.999999	CCDC50	191361069	191361102	0.376337
251262	ENSG00000024048	6	+	0.000921169	0.0445112	0.964497	0.999999	UBR2	42612171	42612291	3.78904
382666	ENSG00000172375	11	+	-0.00326015	-0.0445103	0.964498	0.999999	C2CD2L	119107513	119107546	-2.6618
340628	ENSG00000070061	9	-	0.00128759	0.0445059	0.964501	0.999999	ELP1	108919253	108919349	1.10487
221609	ENSG00000062194	5	+	-0.00124357	-0.0445015	0.964505	0.999999	GPBP1	57231303	57231321	2.47771
303140	ENSG00000008853	8	+	0.00346035	0.0444982	0.964508	0.999999	RHOBTB2	23015638	23015743	-2.42101
254574	ENSG00000118690	6	+	-0.00311966	-0.0444961	0.964509	0.999999	ARMC2	108964980	108965117	-1.84328
628285	ENSG00000100393	22	+	0.0017983	0.0444956	0.964509	0.999999	EP300	41173623	41173784	1.13487
634314	ENSG00000100242	22	-	0.00150969	0.0444849	0.964518	0.999999	SUN2	38750315	38750320	1.83366
216159	ENSG00000170180	4	-	-0.00435161	-0.0444859	0.964518	0.999999	GYPA	144110851	144110918	-1.47505
74203	ENSG00000065183	1	+	0.00162229	0.0444841	0.964519	0.999999	WDR3	117933390	117933490	0.493238
377080	ENSG00000110719	11	+	-0.00148662	-0.0444797	0.964522	0.999999	TCIRG1	68045047	68045102	1.9544
517428	ENSG00000103091	16	-	-0.00256629	-0.0444794	0.964522	0.999999	WDR59	74889703	74889722	-1.44466
636575	ENSG00000101849	X	+	-0.00235253	-0.044472	0.964528	0.999999	TBL1X	9560465	9560548	-0.228299
141401	ENSG00000183023	2	-	-0.00344971	-0.0444708	0.964529	0.999999	SLC8A1	40170281	40170349	-1.5631
511431	ENSG00000169189	16	-	0.00170612	0.0444695	0.96453	0.999999	NSMCE1	27226731	27226736	0.570117
168607	ENSG00000153283	3	+	0.00142902	0.0444689	0.964531	0.999999	CD96	111606793	111607078	1.49878
102115	ENSG00000009307	1	-	0.000910413	0.0444658	0.964533	0.999999	CSDE1	114720539	114720577	4.20935
395336	ENSG00000197345	11	-	0.00220131	0.044456	0.964542	0.999999	MRPL21	68892969	68892993	-0.0942128
416204	ENSG00000204852	12	+	-0.00349981	-0.044451	0.964545	0.999999	TCTN1	110647749	110647757	-2.23425
544233	ENSG00000176658	17	-	-0.00236206	-0.0444473	0.964548	0.999999	MYO1D	32771125	32771220	-0.571643
78781	ENSG00000143258	1	+	-0.00215429	-0.044444	0.964551	0.999999	USP21	161161122	161161240	-0.48369
369024	ENSG00000133794	11	+	-0.00119734	-0.044439	0.964555	0.999999	ARNTL	13357055	13357096	1.75012
642633	ENSG00000101888	X	+	0.00274522	0.0444353	0.964558	0.999999	NXT2	109542975	109543206	-0.712655
501704	ENSG00000039523	16	+	-0.00268346	-0.0444333	0.964559	0.999999	RIPOR1	67529791	67529859	-1.29563
78766	ENSG00000143222	1	+	-0.00143999	-0.0444284	0.964563	0.999999	UFC1	161158200	161158211	1.66902
516460	ENSG00000157350	16	-	0.00143739	0.0444244	0.964567	0.999999	ST3GAL2	70383190	70383235	1.7769
83618	ENSG00000266094	1	+	-0.000984562	-0.0444121	0.964576	0.999999	RASSF5	206586826	206586842	3.30996
453234	ENSG00000119725	14	+	-0.00280311	-0.0444109	0.964577	0.999999	ZNF410	73921106	73921327	-1.54443
585576	ENSG00000152443	19	+	0.00160496	0.0444055	0.964582	0.999999	ZNF776	57757195	57757309	0.835184
192360	ENSG00000121858	3	-	-0.00129585	-0.0444055	0.964582	0.999999	TNFSF10	172523253	172523310	3.91708
165903	ENSG00000010327	3	+	0.00264262	0.0444016	0.964584	0.999999	STAB1	52520247	52520290	-1.1084
466015	ENSG00000100697	14	-	-0.00168662	-0.0443917	0.964592	0.999999	DICER1	95091366	95091422	0.469324
119695	ENSG00000115421	2	+	-0.00121946	-0.0443848	0.964598	0.999999	PAPOLG	60768470	60768551	1.45503
183415	ENSG00000090097	3	-	-0.0029674	-0.0443781	0.964603	0.999999	PCBP4	51960557	51960628	-1.67594
61559	ENSG00000048707	1	+	-0.0013784	-0.0443697	0.96461	0.999999	VPS13D	12415087	12415221	1.71676
250481	ENSG00000156711	6	+	-0.00185705	-0.0443656	0.964613	0.999999	MAPK13	36127809	36127955	0.23947
354497	ENSG00000198825	10	+	0.0023864	0.0443622	0.964616	0.999999	INPP5F	119823820	119823881	-0.926203
393516	ENSG00000133895	11	-	0.00290553	0.0443538	0.964623	0.999999	MEN1	64809665	64809669	-1.84293
446785	ENSG00000150401	13	-	-0.00262016	-0.0443514	0.964625	0.999999	DCUN1D2	113480466	113480574	-1.69206
597338	ENSG00000105352	19	-	0.00244407	0.0443499	0.964626	0.999999	CEACAM4	41620622	41620627	-0.165429
447458	ENSG00000165801	14	+	0.00275363	0.0443487	0.964627	0.999999	ARHGEF40	21088877	21089013	-0.709992
539754	ENSG00000215041	17	-	-0.00295514	-0.0443434	0.964631	0.999999	NEURL4	7329031	7329266	-2.28482
529486	ENSG00000108433	17	+	0.00231714	0.0443402	0.964633	0.999999	GOSR2	46952663	46952820	-0.855844
320015	ENSG00000120526	8	-	-0.00240946	-0.0443389	0.964635	0.999999	NUDCD1	109245322	109245481	0.139566
314212	ENSG00000120885	8	-	-0.00364088	-0.0443296	0.964642	0.999999	CLU	27604310	27604365	-0.249495
589720	ENSG00000174652	19	-	-0.0015569	-0.0443287	0.964643	0.999999	ZNF266	9435108	9435193	1.26579
478393	ENSG00000259363	15	+	0.00293543	0.0443289	0.964643	0.999999	AC090825.1	99812973	99813086	-0.862041
358611	ENSG00000169740	10	-	0.00208803	0.0443259	0.964646	0.999999	ZNF32	43644649	43644801	0.814816
258230	ENSG00000112531	6	+	0.00289925	0.0443206	0.964649	0.999999	QKI	163423208	163423213	-1.45417
578525	ENSG00000196235	19	+	0.00135604	0.0443035	0.964663	0.999999	SUPT5H	39466480	39466569	1.44848
198095	ENSG00000065882	4	+	-0.00282734	-0.0442913	0.964672	0.999999	TBC1D1	38132707	38132759	-1.85399
102106	ENSG00000009307	1	-	-0.00116744	-0.044291	0.964673	0.999999	CSDE1	114717295	114717304	2.17826
331913	ENSG00000197694	9	+	0.00299945	0.0442803	0.964681	0.999999	SPTAN1	128599496	128599704	-1.71924
409697	ENSG00000111481	12	+	-0.00135816	-0.044262	0.964696	0.999999	COPZ1	54349620	54349658	1.20547
274447	ENSG00000086300	7	+	-0.00110885	-0.044261	0.964697	0.999999	SNX10	26372609	26372746	3.34641
258852	ENSG00000124570	6	-	-0.00261101	-0.044258	0.964699	0.999999	SERPINB6	2968914	2969102	-0.871993
553370	ENSG00000125458	17	-	0.00283074	0.0442517	0.964704	0.999999	NT5C	75131282	75131321	-1.74893
423797	ENSG00000151743	12	-	0.00275236	0.0442463	0.964708	0.999999	AMN1	31714441	31714631	-1.3069
453031	ENSG00000080815	14	+	-0.00101456	-0.0442438	0.96471	0.999999	PSEN1	73147795	73147876	2.54815
125568	ENSG00000019169	2	+	0.00428781	0.0442422	0.964712	0.999999	MARCO	118981621	118981656	-2.51615
396022	ENSG00000186635	11	-	-0.00134048	-0.0442404	0.964713	0.999999	ARAP1	72699417	72699552	2.74065
204438	ENSG00000164163	4	+	-0.00150437	-0.0442377	0.964715	0.999999	ABCE1	145109132	145109249	1.78041
362610	ENSG00000052749	10	-	0.0021536	0.0442297	0.964721	0.999999	RRP12	97363868	97363903	0.0868428
327543	ENSG00000187210	9	+	-0.00247738	-0.0442147	0.964734	0.999999	GCNT1	76516514	76516776	-0.452546
62797	ENSG00000142794	1	+	0.00302363	0.0442139	0.964734	0.999999	NBPF3	21472843	21472915	-1.2526
508785	ENSG00000118894	16	-	-0.00282534	-0.0442126	0.964736	0.999999	EEF2KMT	5085572	5085614	-1.60134
211692	ENSG00000138750	4	-	0.00133865	0.0442051	0.964741	0.999999	NUP54	76132523	76132719	1.91678
238149	ENSG00000175471	5	-	0.00123025	0.0441916	0.964752	0.999999	MCTP1	94909251	94909315	2.03596
397582	ENSG00000137501	11	-	-0.00175936	-0.0441892	0.964754	0.999999	SYTL2	85745637	85745772	1.38052
353584	ENSG00000148700	10	+	0.000905961	0.0441892	0.964754	0.999999	ADD3	110125902	110125924	3.43852
554861	ENSG00000108669	17	-	0.000889915	0.0441874	0.964755	0.999999	CYTH1	78708197	78708261	4.09413
166517	ENSG00000163681	3	+	-0.00157238	-0.0441748	0.964765	0.999999	SLMAP	57916972	57916980	0.480108
103489	ENSG00000162836	1	-	0.00320906	0.0441747	0.964765	0.999999	ACP6	147652592	147652647	-2.18983
119861	ENSG00000270820	2	+	-0.00258895	-0.0441658	0.964774	0.999999	AC016727.1	61471749	61471808	-0.655662
278372	ENSG00000127948	7	+	0.00185189	0.0441571	0.964779	0.999999	POR	75986159	75986241	0.325785
654519	ENSG00000196924	X	-	0.00151685	0.0441502	0.964785	0.999999	FLNA	154350909	154351041	3.99772
117549	ENSG00000021574	2	+	0.00273455	0.0441484	0.964786	0.999999	SPAST	32126637	32126947	-1.77821
152404	ENSG00000163328	2	-	-0.0010997	-0.0441463	0.964788	0.999999	GPR155	174435144	174436305	3.28469
266882	ENSG00000112182	6	-	0.00200649	0.0441392	0.964794	0.999999	BACH2	89931485	89932890	1.1047
419628	ENSG00000002016	12	-	0.0028612	0.0441361	0.964796	0.999999	RAD52	914431	914532	-1.62748
585604	ENSG00000198466	19	+	-0.00181488	-0.0441351	0.964797	0.999999	ZNF587	57861474	57861793	0.0777788
577573	ENSG00000188283	19	+	0.00246769	0.0441317	0.9648	0.999999	ZNF383	37230409	37230411	-0.917783
118539	ENSG00000143924	2	+	-0.000954452	-0.0441271	0.964803	0.999999	EML4	42263178	42263306	3.1219
75660	ENSG00000136631	1	+	0.00139264	0.044126	0.964804	0.999999	VPS45	150144709	150144925	1.23262
223263	ENSG00000122008	5	+	-0.00265183	-0.0441202	0.964809	0.999999	POLK	75597790	75597933	-1.44021
428209	ENSG00000170581	12	-	-0.00371094	-0.0441191	0.96481	0.999999	STAT2	56351203	56351291	-1.91538
571309	ENSG00000079805	19	+	0.00132682	0.0441166	0.964812	0.999999	DNM2	10797380	10797518	1.69334
358013	ENSG00000183621	10	-	0.00241892	0.0441167	0.964812	0.999999	ZNF438	30910360	30910440	-0.443944
424798	ENSG00000061273	12	-	0.0028233	0.0441103	0.964817	0.999999	HDAC7	47797107	47797117	-1.65618
182128	ENSG00000178149	3	-	0.00160017	0.0441059	0.96482	0.999999	DALRD3	49017228	49017356	0.620299
412173	ENSG00000127314	12	+	-0.0018099	-0.0441048	0.964821	0.999999	RAP1B	68656414	68656449	1.25153
408917	ENSG00000123395	12	+	0.00239045	0.0440935	0.964831	0.999999	ATG101	52070072	52070242	-1.26371
319984	ENSG00000104408	8	-	-0.00281617	-0.0440907	0.964832	0.999999	EIF3E	108248699	108248716	0.271188
220979	ENSG00000172262	5	+	-0.00198851	-0.0440895	0.964833	0.999999	ZNF131	43161607	43161613	-0.305052
430761	ENSG00000133773	12	-	0.00191301	0.0440865	0.964836	0.999999	CCDC59	82354495	82354594	0.670645
277266	ENSG00000169902	7	+	0.00224916	0.0440861	0.964837	0.999999	TPST1	66240848	66241270	1.66338
291550	ENSG00000154978	7	-	-0.001254	-0.0440808	0.96484	0.999999	VOPP1	55471968	55472202	2.34684
499988	ENSG00000140853	16	+	-0.00142738	-0.0440796	0.964841	0.999999	NLRC5	56991915	56992444	2.01579
480943	ENSG00000104129	15	-	-0.0022859	-0.0440735	0.964846	0.999999	DNAJC17	40773782	40773837	-0.843994
630949	ENSG00000241973	22	-	-0.00205076	-0.0440707	0.964848	0.999999	PI4KA	20714628	20714700	-0.204267
388636	ENSG00000151116	11	-	-0.00192116	-0.044068	0.96485	0.999999	UEVLD	18536406	18536469	-0.0416584
582428	ENSG00000126457	19	+	-0.00178821	-0.0440655	0.964852	0.999999	PRMT1	49684798	49684816	0.176494
78898	ENSG00000158864	1	+	-0.00174599	-0.0440562	0.96486	0.999999	NDUFS2	161213980	161214155	-0.121373
287344	ENSG00000106266	7	-	-0.0028388	-0.0440541	0.964862	0.999999	SNX8	2257365	2257514	-1.50308
224843	ENSG00000164308	5	+	-0.00279478	-0.0440491	0.964865	0.999999	ERAP2	96896373	96896402	1.4124
167545	ENSG00000175105	3	+	-0.00179839	-0.044045	0.964869	0.999999	ZNF654	88086320	88086402	0.64084
208934	ENSG00000181982	4	-	-0.00283005	-0.0440414	0.964872	0.999999	CCDC149	24838156	24838272	-1.26914
494146	ENSG00000186260	16	+	0.00323794	0.0440352	0.964877	0.999999	MRTFB	14234146	14234283	-2.37603
314445	ENSG00000104299	8	-	-0.00229198	-0.0440289	0.964882	0.999999	INTS9	28889916	28889921	-0.900597
439109	ENSG00000204977	13	+	-0.00120727	-0.0440251	0.964885	0.999999	TRIM13	50012328	50012740	2.60627
419328	ENSG00000198040	12	+	0.00239161	0.0440233	0.964886	0.999999	ZNF84	133056954	133056956	-0.678427
313522	ENSG00000147408	8	-	0.00322663	0.0440192	0.964889	0.999999	CSGALNACT1	19641787	19642022	-1.35081
63323	ENSG00000133226	1	+	-0.0022529	-0.0440163	0.964892	0.999999	SRRM1	24652913	24652914	-0.62454
297774	ENSG00000048405	7	-	0.00125081	0.044008	0.964898	0.999999	ZNF800	127391497	127391615	2.01102
590403	ENSG00000129347	19	-	0.00205985	0.0439974	0.964907	0.999999	KRI1	10557972	10558060	-0.542014
66157	ENSG00000131236	1	+	0.00118108	0.0439962	0.964908	0.999999	CAP1	40041429	40041493	1.79345
637048	ENSG00000130150	X	+	0.00171122	0.0439959	0.964908	0.999999	MOSPD2	14921757	14922327	0.741298
521168	ENSG00000072778	17	+	-0.00118281	-0.0439906	0.964912	0.999999	ACADVL	7223825	7223830	2.23541
196704	ENSG00000125089	4	+	0.00289123	0.0439882	0.964914	0.999999	SH3TC1	8199304	8199363	-2.32621
491238	ENSG00000103275	16	+	0.00224677	0.0439837	0.964918	0.999999	UBE2I	1317126	1317190	-1.03985
294246	ENSG00000177409	7	-	-0.00220563	-0.0439793	0.964921	0.999999	SAMD9L	93135972	93135991	1.98182
540501	ENSG00000170310	17	-	-0.00131582	-0.0439793	0.964921	0.999999	STX8	9505038	9505147	1.6048
171922	ENSG00000177311	3	+	0.00216412	0.0439771	0.964923	0.999999	ZBTB38	141402818	141403152	-0.286758
511343	ENSG00000140750	16	-	-0.0032251	-0.0439707	0.964928	0.999999	ARHGAP17	24954731	24954756	-1.82993
175566	ENSG00000163882	3	+	-0.00271889	-0.043969	0.964929	0.999999	POLR2H	184365050	184365132	-1.72811
158854	ENSG00000115677	2	-	0.00128266	0.0439668	0.964931	0.999999	HDLBP	241235121	241235184	2.14354
406143	ENSG00000087448	12	+	-0.00228388	-0.0439652	0.964933	0.999999	KLHL42	27780382	27780866	-1.24155
261699	ENSG00000204386	6	-	-0.00296663	-0.0439609	0.964936	0.999999	NEU1	31862797	31862805	-2.4681
463650	ENSG00000133961	14	-	0.00226228	0.0439529	0.964942	0.999999	NUMB	73279281	73279424	-0.29542
402272	ENSG00000060237	12	+	-0.0017714	-0.0439524	0.964942	0.999999	WNK1	862174	862234	3.17173
373923	ENSG00000149503	11	+	0.0029929	0.0439485	0.964946	0.999999	INCENP	62138713	62138770	-1.96992
208583	ENSG00000169762	4	-	-0.00166848	-0.0439463	0.964947	0.999999	TAPT1	16191449	16191484	0.54661
392115	ENSG00000149532	11	-	0.00271097	0.043943	0.96495	0.999999	CPSF7	61429923	61429941	-1.20201
123595	ENSG00000040933	2	+	0.00124083	0.0439423	0.964951	0.999999	INPP4A	98563465	98563637	1.86683
333160	ENSG00000148308	9	+	0.00288395	0.04394	0.964952	0.999999	GTF3C5	133054810	133054943	-2.31542
484380	ENSG00000182718	15	-	-0.00131093	-0.0439385	0.964954	0.999999	ANXA2	60360941	60360941	2.93746
288199	ENSG00000189043	7	-	0.00386278	0.0439348	0.964957	0.999999	NDUFA4	10939508	10939602	-0.729552
474709	ENSG00000179335	15	+	0.00206362	0.0439245	0.964965	0.999999	CLK3	74624119	74624346	-0.253844
178115	ENSG00000132155	3	-	-0.000951987	-0.0439234	0.964966	0.999999	RAF1	12584267	12584332	3.13021
141580	ENSG00000115970	2	-	-0.00114961	-0.0439185	0.964969	0.999999	THADA	43552204	43552339	1.99671
504568	ENSG00000140968	16	+	-0.003414	-0.0439171	0.964971	0.999999	IRF8	85914142	85914171	-2.33071
331831	ENSG00000136811	9	+	-0.00143695	-0.0439134	0.964974	0.999999	ODF2	128500484	128500960	0.847976
257706	ENSG00000078269	6	+	-0.00290119	-0.0439058	0.96498	0.999999	SYNJ2	158063791	158063872	-1.50666
183381	ENSG00000114767	3	-	0.00264716	0.043894	0.964989	0.999999	RRP9	51934631	51934776	-1.3667
311326	ENSG00000178719	8	+	0.0020636	0.0438921	0.964991	0.999999	GRINA	143991964	143992078	2.38725
319517	ENSG00000104490	8	-	-0.00258576	-0.043887	0.964995	0.999999	NCALD	101692866	101692896	-0.749951
272328	ENSG00000164828	7	+	0.00215631	0.0438814	0.964999	0.999999	SUN1	843341	843369	-0.646345
641584	ENSG00000147202	X	+	-0.00143819	-0.0438791	0.965001	0.999999	DIAPH2	97099694	97099795	1.07891
541676	ENSG00000133027	17	-	0.00305302	0.0438786	0.965002	0.999999	PEMT	17505589	17505848	-1.96771
509744	ENSG00000166783	16	-	-0.00151993	-0.0438742	0.965005	0.999999	MARF1	15612557	15612705	2.29697
556991	ENSG00000101596	18	+	-0.00104482	-0.0438689	0.965009	0.999999	SMCHD1	2700859	2700918	5.21161
384288	ENSG00000084234	11	+	-0.000999692	-0.0438644	0.965013	0.999999	APLP2	130121784	130121810	3.60006
124935	ENSG00000188177	2	+	-0.00106225	-0.0438536	0.965022	0.999999	ZC3H6	112331005	112332141	3.13303
204493	ENSG00000170365	4	+	-0.00344532	-0.04385	0.965024	0.999999	SMAD1	145514494	145514643	-2.01163
163327	ENSG00000182606	3	+	-0.00238364	-0.0438477	0.965026	0.999999	TRAK1	42202907	42204189	-0.70757
526009	ENSG00000010244	17	+	0.00141719	0.0438338	0.965037	0.999999	ZNF207	32362725	32362913	0.825113
189822	ENSG00000051382	3	-	-0.00153625	-0.0438261	0.965043	0.999999	PIK3CB	138663934	138664029	1.0693
318047	ENSG00000133742	8	-	0.00370676	0.0438207	0.965048	0.999999	CA1	85329831	85329844	3.07455
617948	ENSG00000205726	21	+	0.00300771	0.0438161	0.965051	0.999999	ITSN1	33735094	33735204	-1.38188
608289	ENSG00000124155	20	+	0.00187567	0.0438096	0.965056	0.999999	PIGT	45424263	45424269	-0.057024
520532	ENSG00000108523	17	+	0.00245611	0.0438067	0.965059	0.999999	RNF167	4940381	4940486	-1.18097
479168	ENSG00000114062	15	-	0.00226984	0.0438023	0.965062	0.999999	UBE3A	25405503	25405603	-0.823529
236977	ENSG00000164253	5	-	0.00181719	0.0437989	0.965065	0.999999	WDR41	77432893	77432955	0.0821135
530103	ENSG00000136436	17	+	0.00289101	0.0437982	0.965065	0.999999	CALCOCO2	48842201	48842294	-2.10327
570098	ENSG00000090674	19	+	0.00241092	0.0437972	0.965066	0.999999	MCOLN1	7524961	7525166	0.376976
237444	ENSG00000186468	5	-	-0.00168761	-0.0437929	0.96507	0.999999	RPS23	82276155	82276177	5.04063
531925	ENSG00000141367	17	+	0.00113271	0.0437914	0.965071	0.999999	CLTC	59663842	59663992	2.77171
260216	ENSG00000168405	6	-	-0.00177087	-0.043779	0.965081	0.999999	CMAHP	25108576	25108613	0.333979
240821	ENSG00000112983	5	-	-0.00216588	-0.0437783	0.965081	0.999999	BRD8	138167934	138167986	-0.737629
356797	ENSG00000065809	10	-	0.000982019	0.04377	0.965088	0.999999	FAM107B	14520851	14521016	4.02924
222383	ENSG00000134058	5	+	-0.00254273	-0.0437693	0.965089	0.999999	CDK7	69234912	69234957	-1.28537
340488	ENSG00000165029	9	-	-0.00213241	-0.0437659	0.965091	0.999999	ABCA1	104798421	104798598	1.46763
634318	ENSG00000100242	22	-	0.00146292	0.0437589	0.965097	0.999999	SUN2	38750992	38751006	1.91504
295401	ENSG00000078319	7	-	-0.002313	-0.0437567	0.9651	0.999999	PMS2P1	100335838	100336364	-0.988026
512459	ENSG00000169217	16	-	-0.00115738	-0.0437527	0.965102	0.999999	CD2BP2	30352847	30353095	2.4542
208205	ENSG00000071127	4	-	0.0010357	0.0437517	0.965102	0.999999	WDR1	10087842	10087935	3.9404
397932	ENSG00000110172	11	-	-0.00180268	-0.0437518	0.965102	0.999999	CHORDC1	90210592	90210594	0.532053
541345	ENSG00000141027	17	-	-0.00120773	-0.0437478	0.965105	0.999999	NCOR1	16080008	16080064	1.9319
603945	ENSG00000101298	20	+	-0.00233359	-0.0437446	0.96511	0.999999	SNPH	1304878	1307051	0.485428
526765	ENSG00000276234	17	+	0.0019416	0.0437336	0.965117	0.999999	TADA2A	37437738	37437766	-0.264011
249159	ENSG00000204420	6	+	-0.00469677	-0.0437336	0.965118	0.999999	MPIG6B	31724159	31724232	-2.86885
532028	ENSG00000108443	17	+	0.00153756	0.0437264	0.965123	0.999999	RPS6KB1	59910562	59910611	0.553884
91640	ENSG00000090686	1	-	-0.000991649	-0.0437168	0.96513	0.999999	USP48	21729704	21729829	2.6235
551717	ENSG00000108654	17	-	0.000955317	0.0437132	0.965133	0.999999	DDX5	64501876	64501887	4.56705
597526	ENSG00000160570	19	-	-0.0016345	-0.0437132	0.965133	0.999999	DEDD2	42215228	42215252	0.808262
441227	ENSG00000213995	13	+	0.00197955	0.0437006	0.965144	0.999999	NAXD	110634672	110634776	-0.331058
120897	ENSG00000075292	2	+	-0.00128459	-0.0436996	0.965144	0.999999	ZNF638	71398758	71398772	1.74902
487637	ENSG00000167202	15	-	0.00124764	0.043698	0.965145	0.999999	TBC1D2B	77998116	77998243	1.31169
194677	ENSG00000161217	3	-	0.0027327	0.0436949	0.965148	0.999999	PCYT1A	196267280	196267365	-2.04417
308799	ENSG00000132549	8	+	0.00174261	0.0436919	0.96515	0.999999	VPS13B	99859304	99859480	0.00574334
522839	ENSG00000108474	17	+	0.00288207	0.0436797	0.96516	0.999999	PIGL	16348692	16348801	-1.89237
140087	ENSG00000115207	2	-	0.00262146	0.0436703	0.965167	0.999999	GTF3C2	27328405	27328467	-1.76629
640880	ENSG00000147133	X	+	-0.00126561	-0.0436698	0.965168	0.999999	TAF1	71423158	71423239	1.261
329644	ENSG00000095209	9	+	0.00210358	0.0436632	0.965174	0.999999	TMEM38B	105705597	105705674	-0.227616
651312	ENSG00000102393	X	-	-0.00141426	-0.0436622	0.965174	0.999999	GLA	101398785	101398907	1.44287
202572	ENSG00000232021	4	+	0.00339549	0.0436604	0.965176	0.999999	LEF1-AS1	108173520	108173768	-1.49393
537787	ENSG00000186594	17	-	0.00274511	0.0436566	0.965178	0.999999	MIR22HG	1712647	1712662	-1.54832
423418	ENSG00000087502	12	-	-0.00363672	-0.0436517	0.965182	0.999999	ERGIC2	29381162	29381175	-2.2676
431439	ENSG00000120798	12	-	-0.00228553	-0.0436491	0.965184	0.999999	NR2C1	95031349	95031394	-0.731981
226944	ENSG00000043143	5	+	-0.00256616	-0.0436448	0.965188	0.999999	JADE2	134536650	134536790	-1.26174
462643	ENSG00000126814	14	-	-0.00175163	-0.0436382	0.965194	0.999999	TRMT5	60972467	60975194	0.791693
640019	ENSG00000130119	X	+	0.00125704	0.0436349	0.965196	0.999999	GNL3L	54548229	54548373	1.77942
161990	ENSG00000182973	3	+	0.00122812	0.0436332	0.965197	0.999999	CNOT10	32704818	32704972	1.61058
78925	ENSG00000158882	1	+	0.00234876	0.0436297	0.9652	0.999999	TOMM40L	161227884	161227989	-0.789095
530473	ENSG00000005882	17	+	0.00264311	0.0436223	0.965206	0.999999	PDK2	50097423	50097449	-0.558995
320901	ENSG00000164961	8	-	0.00130757	0.0436202	0.965207	0.999999	WASHC5	125037237	125037333	0.965038
316131	ENSG00000187735	8	-	-0.00386468	-0.0436148	0.965212	0.999999	TCEA1	54022126	54022148	-2.24233
165673	ENSG00000114841	3	+	0.00158127	0.0436073	0.965217	0.999999	DNAH1	52353380	52353633	0.613931
446553	ENSG00000134905	13	-	0.00129032	0.0436072	0.965218	0.999999	CARS2	110651034	110651100	1.68218
585464	ENSG00000152439	19	+	-0.0034437	-0.0436053	0.96522	0.999999	ZNF773	57504889	57505301	-2.35518
611348	ENSG00000101265	20	-	-0.00108559	-0.0436043	0.96522	0.999999	RASSF2	4787633	4787701	4.74349
406600	ENSG00000087470	12	+	0.00155248	0.043602	0.965222	0.999999	DNM1L	32713209	32713246	0.612168
462267	ENSG00000070367	14	-	0.00155379	0.0435951	0.965227	0.999999	EXOC5	57200507	57202482	0.932535
153018	ENSG00000155657	2	-	-0.00251073	-0.0435937	0.965228	0.999999	TTN	178621840	178622008	-0.328728
497240	ENSG00000102879	16	+	0.00137979	0.0435796	0.96524	0.999999	CORO1A	30183634	30183725	4.16129
285256	ENSG00000159840	7	+	0.00178868	0.0435784	0.965241	0.999999	ZYX	143382801	143382849	1.26798
222329	ENSG00000134057	5	+	-0.00317958	-0.0435617	0.965254	0.999999	CCNB1	69174257	69174409	-1.4293
159016	ENSG00000115694	2	-	0.00229111	0.0435497	0.965263	0.999999	STK25	241500143	241500171	-0.883336
388426	ENSG00000129158	11	-	0.00176071	0.0435466	0.965266	0.999999	SERGEF	17988597	17988604	0.246425
493757	ENSG00000260979	16	+	-0.00517538	-0.0435493	0.965267	0.999999	AC022167.3	8966753	8966990	-0.794407
493756	ENSG00000260979	16	+	0.00517538	0.0435493	0.965267	0.999999	AC022167.3	8962706	8962894	-1.76033
275690	ENSG00000065883	7	+	0.00116355	0.0435442	0.965268	0.999999	CDK13	40093169	40093237	2.00714
165303	ENSG00000114738	3	+	-0.000941279	-0.0435397	0.965272	0.999999	MAPKAPK3	50648628	50649288	4.0602
591502	ENSG00000179115	19	-	0.00280799	0.0435347	0.965276	0.999999	FARSA	12922480	12922529	-1.81338
178113	ENSG00000132155	3	-	-0.000943072	-0.0435315	0.965278	0.999999	RAF1	12583601	12583797	3.13236
127575	ENSG00000135999	2	+	0.00119301	0.04352	0.965287	0.999999	EPC2	148691621	148692248	1.82069
215424	ENSG00000164073	4	-	-0.00140252	-0.0435128	0.965293	0.999999	MFSD8	127920656	127920836	1.24445
454020	ENSG00000119705	14	+	0.00310143	0.0435058	0.965299	0.999999	SLIRP	77715880	77716351	-1.58267
508445	ENSG00000089486	16	-	0.00326509	0.0434993	0.965304	0.999999	CDIP1	4523827	4524302	-2.34493
275343	ENSG00000122545	7	+	-0.00103772	-0.0434988	0.965304	0.999999	2021-09-07	35898303	35898383	3.57884
426309	ENSG00000139629	12	-	-0.00284129	-0.0434984	0.965304	0.999999	GALNT6	51379841	51379884	-1.24233
447447	ENSG00000165801	14	+	-0.00239981	-0.0434965	0.965306	0.999999	ARHGEF40	21082831	21082917	-0.356172
276054	ENSG00000105953	7	+	-0.00161059	-0.0434963	0.965306	0.999999	OGDH	44696914	44697064	0.594414
315735	ENSG00000253729	8	-	0.00124019	0.0434854	0.965315	0.999999	PRKDC	47927771	47927890	2.38997
172889	ENSG00000196549	3	+	0.00149088	0.0434691	0.965328	0.999999	MME	155115148	155115155	3.25107
145674	ENSG00000132305	2	-	-0.00189163	-0.043468	0.965329	0.999999	IMMT	86153560	86153574	-0.876677
502008	ENSG00000038358	16	+	-0.00252652	-0.0434668	0.96533	0.999999	EDC4	67880063	67880216	-1.77067
114535	ENSG00000162851	1	-	0.00232881	0.0434634	0.965333	0.999999	TFB2M	246544521	246544681	-0.442717
376559	ENSG00000173020	11	+	0.00114798	0.0434605	0.965335	0.999999	GRK2	67284211	67284270	3.28354
509532	ENSG00000140694	16	-	-0.00113742	-0.0434595	0.965335	0.999999	PARN	14482638	14482827	1.71183
261045	ENSG00000137337	6	-	0.00227796	0.0434594	0.965336	0.999999	MDC1	30713833	30713932	-0.546273
518993	ENSG00000158717	16	-	-0.00175648	-0.0434567	0.965338	0.999999	RNF166	88699071	88699085	0.590635
176995	ENSG00000119231	3	+	-0.000959547	-0.0434557	0.965339	0.999999	SENP5	196931914	196932328	2.67694
100429	ENSG00000188641	1	-	-0.00132401	-0.0434545	0.965339	0.999999	DPYD	97720825	97720926	1.29706
565793	ENSG00000134046	18	-	-0.00117463	-0.043444	0.965348	0.999999	MBD2	54224018	54224617	1.7841
454404	ENSG00000100722	14	+	-0.00151878	-0.043443	0.965349	0.999999	ZC3H14	88596734	88596808	0.589095
262630	ENSG00000237441	6	-	0.00308635	0.0434338	0.965356	0.999999	RGL2	33297116	33297213	-2.5752
641407	ENSG00000155008	X	+	-0.00270528	-0.0434173	0.96537	0.999999	APOOL	85046446	85046550	-1.141
451742	ENSG00000054654	14	+	-0.00110028	-0.0434149	0.965371	0.999999	SYNE2	64048000	64048155	3.29201
530351	ENSG00000136504	17	+	0.00197685	0.0434062	0.965378	0.999999	KAT7	49826147	49826377	-0.764639
189201	ENSG00000034533	3	-	-0.00186161	-0.0433962	0.965386	0.999999	ASTE1	131026610	131026731	-0.0835654
555817	ENSG00000185624	17	-	-0.00119003	-0.0433904	0.96539	0.999999	P4HB	81844066	81844092	2.32204
116964	ENSG00000115234	2	+	-0.00108919	-0.0433851	0.965395	0.999999	SNX17	27374408	27374433	2.31384
187573	ENSG00000144840	3	-	0.00186392	0.0433821	0.965397	0.999999	RABL3	120698521	120698573	0.100061
163266	ENSG00000168036	3	+	-0.00109184	-0.0433793	0.965399	0.999999	CTNNB1	41239660	41239675	2.28497
438033	ENSG00000133119	13	+	0.00179906	0.0433749	0.965403	0.999999	RFC3	33829836	33830017	0.345207
465284	ENSG00000165914	14	-	0.00355201	0.0433704	0.965407	0.999999	TTC7B	90786238	90786328	-2.54928
550038	ENSG00000121060	17	-	0.00160465	0.0433699	0.965407	0.999999	TRIM25	56891356	56891363	1.50628
93525	ENSG00000184007	1	-	0.000904644	0.0433616	0.965413	0.999999	PTP4A2	31908839	31908960	4.42701
310358	ENSG00000249859	8	+	-0.0019951	-0.0433604	0.965414	0.999999	PVT1	128009590	128009657	0.0250141
78901	ENSG00000158864	1	+	0.00133718	0.0433582	0.965416	0.999999	NDUFS2	161214297	161214359	0.899865
618885	ENSG00000160179	21	+	0.0044964	0.0433559	0.965418	0.999999	ABCG1	42276686	42276894	-2.49451
249972	ENSG00000112511	6	+	0.00205045	0.0433536	0.96542	0.999999	PHF1	33415590	33415592	-0.679197
313275	ENSG00000104763	8	-	0.00121026	0.0433508	0.965422	0.999999	ASAH1	18056903	18056914	3.04913
196134	ENSG00000197386	4	+	0.00156237	0.0433473	0.965425	0.999999	HTT	3145152	3145228	0.779259
304015	ENSG00000104660	8	+	-0.00099442	-0.0433464	0.965426	0.999999	LEPROTL1	30104300	30104486	3.99026
328184	ENSG00000196730	9	+	-0.00178282	-0.0433393	0.965431	0.999999	DAPK1	87640802	87640847	0.823668
274722	ENSG00000106069	7	+	0.00324244	0.0433369	0.965434	0.999999	CHN2	29148502	29148657	-1.45701
288843	ENSG00000196683	7	-	0.0024015	0.043336	0.965435	0.999999	TOMM7	22818000	22818048	2.60257
406477	ENSG00000174718	12	+	0.00148248	0.0433318	0.965437	0.999999	KIAA1551	31992942	31992969	2.14148
592498	ENSG00000105127	19	-	0.00159901	0.0433312	0.965438	0.999999	AKAP8	15372851	15373151	-0.134479
290068	ENSG00000155849	7	-	-0.00206743	-0.0433308	0.965438	0.999999	ELMO1	36986117	36986149	-0.318942
320707	ENSG00000156804	8	-	0.00201222	0.0433305	0.965439	0.999999	FBXO32	123504604	123504747	-0.118675
324536	ENSG00000107077	9	+	-0.00144358	-0.0433123	0.965453	0.999999	KDM4C	7049192	7049200	0.814128
411610	ENSG00000061987	12	+	-0.00104048	-0.0433036	0.96546	0.999999	MON2	62501573	62501698	2.54457
69979	ENSG00000116717	1	+	-0.00194185	-0.0433047	0.96546	0.999999	GADD45A	67687661	67687986	1.18122
227618	ENSG00000044115	5	+	-0.00141382	-0.0432956	0.965466	0.999999	CTNNA1	138887490	138887517	1.82211
229256	ENSG00000070814	5	+	-0.00270073	-0.0432836	0.965476	0.999999	TCOF1	150379733	150380859	-1.60708
332149	ENSG00000095319	9	+	-0.00165405	-0.0432765	0.965481	0.999999	NUP188	128980606	128980725	0.407335
436091	ENSG00000150990	12	-	-0.00269879	-0.0432759	0.965482	0.999999	DHX37	124966793	124966878	-1.70508
96489	ENSG00000162373	1	-	0.00460956	0.0432782	0.965483	0.999999	BEND5	48736239	48736452	-2.03141
96492	ENSG00000162373	1	-	-0.00460956	-0.0432782	0.965483	0.999999	BEND5	48758934	48759206	-2.1256
226319	ENSG00000113368	5	+	-0.00151901	-0.0432719	0.965485	0.999999	LMNB1	126810256	126810350	1.4123
588684	ENSG00000205744	19	-	0.00203485	0.0432684	0.965488	0.999999	DENND1C	6467498	6467949	-0.26418
645835	ENSG00000124333	X	+	0.00136055	0.0432621	0.965493	0.999999	VAMP7	155941945	155941989	1.58474
261152	ENSG00000204536	6	-	0.00309531	0.0432558	0.965498	0.999999	CCHCR1	31150455	31150501	-2.34521
93689	ENSG00000160058	1	-	-0.00117919	-0.0432547	0.965499	0.999999	BSDC1	32381214	32381268	1.78192
499263	ENSG00000261291	16	+	-0.00435076	-0.0432553	0.965502	0.999999	AC007906.1	53169182	53169450	-1.90789
499262	ENSG00000261291	16	+	0.00435076	0.0432553	0.965502	0.999999	AC007906.1	53168522	53168762	-2.01955
201427	ENSG00000118785	4	+	0.00461484	0.0432418	0.96551	0.999999	SPP1	87980046	87980126	-2.31343
186281	ENSG00000081148	3	-	0.00319489	0.0432316	0.965518	0.999999	IMPG2	101304146	101304312	-1.72263
165704	ENSG00000114841	3	+	-0.00186747	-0.0432281	0.96552	0.999999	DNAH1	52378602	52378780	-0.109948
353396	ENSG00000065613	10	+	0.00114817	0.0432269	0.965521	0.999999	SLK	104021620	104021733	2.445
493815	ENSG00000166669	16	+	-0.00189909	-0.0432247	0.965523	0.999999	ATF7IP2	10438101	10438235	0.215785
430087	ENSG00000133858	12	-	-0.00131616	-0.04322	0.965526	0.999999	ZFC3H1	71615206	71615316	1.56328
80981	ENSG00000143324	1	+	-0.00133629	-0.0432145	0.965531	0.999999	XPR1	180863764	180863874	1.02499
419606	ENSG00000171840	12	-	0.00523531	0.0432051	0.965539	0.999999	NINJ2	610346	610418	-2.44153
292449	ENSG00000009954	7	-	-0.0013207	-0.0432041	0.965539	0.999999	BAZ1B	73449542	73449689	0.916145
456721	ENSG00000100664	14	+	-0.00100731	-0.0431992	0.965543	0.999999	EIF5	103335792	103335795	2.51819
89906	ENSG00000171824	1	-	0.00110093	0.0431921	0.965549	0.999999	EXOSC10	11069559	11069730	1.82633
404724	ENSG00000134539	12	+	-0.00225144	-0.043175	0.965562	0.999999	KLRD1	10314819	10314819	1.8118
517376	ENSG00000168404	16	-	-0.00130338	-0.0431738	0.965563	0.999999	MLKL	74675355	74675404	1.45675
271065	ENSG00000029639	6	-	-0.00142017	-0.043161	0.965574	0.999999	TFB1M	155311188	155311331	1.0662
489930	ENSG00000140471	15	-	-0.00118401	-0.0431607	0.965574	0.999999	LINS1	100580456	100580736	2.74523
226570	ENSG00000158985	5	+	0.000826989	0.0431574	0.965576	0.999999	CDC42SE2	131359337	131359382	4.43818
540300	ENSG00000161970	17	-	0.00430216	0.043155	0.965578	0.999999	RPL26	8379937	8380084	-0.672093
164487	ENSG00000177479	3	+	0.00132432	0.0431498	0.965582	0.999999	ARIH2	48967171	48967205	0.940963
62795	ENSG00000142794	1	+	0.0029926	0.0431443	0.965587	0.999999	NBPF3	21470632	21470734	-1.31686
562914	ENSG00000154845	18	-	0.000888701	0.0431393	0.965591	0.999999	PPP4R1	9546910	9547712	4.46165
588203	ENSG00000174917	19	-	0.00293498	0.0431371	0.965594	0.999999	C19orf70	5680458	5680488	-1.56683
427425	ENSG00000161638	12	-	-0.00126851	-0.0431295	0.965598	0.999999	ITGA5	54401776	54401855	2.09065
313608	ENSG00000147443	8	-	-0.00119032	-0.0431294	0.965599	0.999999	DOK2	21908873	21909463	3.35485
81538	ENSG00000116668	1	+	0.00223186	0.0431262	0.965601	0.999999	SWT1	185190549	185190642	0.394608
565053	ENSG00000152234	18	-	-0.00229371	-0.0431206	0.965606	0.999999	ATP5F1A	46089759	46089821	-0.816379
119936	ENSG00000115504	2	+	-0.00189145	-0.0431164	0.965609	0.999999	EHBP1	62864905	62864971	-0.105216
459724	ENSG00000100949	14	-	0.00240551	0.043115	0.96561	0.999999	RABGGTA	24270002	24270140	-0.977964
484451	ENSG00000128915	15	-	-0.00146854	-0.0431119	0.965612	0.999999	ICE2	60456666	60456760	1.10056
642971	ENSG00000131725	X	+	0.00180054	0.0431106	0.965614	0.999999	WDR44	118436702	118436824	-0.00701135
571559	ENSG00000130164	19	+	-0.00332427	-0.0431077	0.965616	0.999999	LDLR	11113278	11113370	-2.18218
502708	ENSG00000198373	16	+	0.00311426	0.0431072	0.965616	0.999999	WWP2	69941739	69941741	-2.20462
77989	ENSG00000143303	1	+	-0.00281176	-0.0430911	0.965629	0.999999	RRNAD1	156733493	156733520	-1.72913
323338	ENSG00000071894	8	-	0.00256733	0.0430853	0.965634	0.999999	CPSF1	144396598	144396730	-1.19251
129796	ENSG00000237298	2	+	-0.00200398	-0.0430814	0.965637	0.999999	TTN-AS1	178538230	178538359	-0.11652
259632	ENSG00000010017	6	-	0.00133593	0.0430731	0.965644	0.999999	RANBP9	13625653	13625764	1.51728
570664	ENSG00000099783	19	+	-0.00244675	-0.0430673	0.965648	0.999999	HNRNPM	8487302	8488008	-1.19302
636660	ENSG00000073464	X	+	0.00410384	0.0430614	0.965653	0.999999	CLCN4	10206696	10206719	-2.26725
391914	ENSG00000167986	11	-	0.0012396	0.0430362	0.965673	0.999999	DDB1	61302257	61302359	2.88076
395582	ENSG00000172893	11	-	0.00315754	0.043029	0.965679	0.999999	DHCR7	71442263	71442353	-2.13454
514756	ENSG00000125107	16	-	-0.0010159	-0.0430263	0.965681	0.999999	CNOT1	58530246	58530347	2.39606
221774	ENSG00000068796	5	+	-0.00114734	-0.0430246	0.965682	0.999999	KIF2A	62363268	62363320	2.10437
319038	ENSG00000104375	8	-	-0.00236401	-0.0430241	0.965683	0.999999	STK3	98579664	98579669	-0.73367
405557	ENSG00000121350	12	+	-0.00171633	-0.0430216	0.965685	0.999999	PYROXD1	21455995	21456062	0.73647
532763	ENSG00000087191	17	+	-0.0011063	-0.0430214	0.965685	0.999999	PSMC5	63830386	63830501	2.13633
104674	ENSG00000182134	1	-	0.00310408	0.0430196	0.965686	0.999999	TDRKH	151771583	151771986	-2.36061
474190	ENSG00000166233	15	+	-0.00236366	-0.0430142	0.96569	0.999999	ARIH1	72474490	72474644	-2.15104
231088	ENSG00000037241	5	+	-0.00390416	-0.0430097	0.965695	0.999999	RPL26L1	172969413	172969487	-1.90059
438902	ENSG00000139687	13	+	0.00137322	0.0430065	0.965697	0.999999	RB1	48347825	48347863	1.30687
364430	ENSG00000099204	10	-	-0.00147512	-0.0429955	0.965705	0.999999	ABLIM1	114451624	114451644	1.33339
179689	ENSG00000163539	3	-	0.0012088	0.0429756	0.965721	0.999999	CLASP2	33544698	33544841	1.50615
154013	ENSG00000138378	2	-	-0.00112621	-0.0429751	0.965722	0.999999	STAT4	191069693	191069771	2.63529
614974	ENSG00000101040	20	-	-0.00226614	-0.0429729	0.965723	0.999999	ZMYND8	47212642	47212725	-0.938214
404102	ENSG00000089818	12	+	-0.0012444	-0.0429694	0.965726	0.999999	NECAP1	8095613	8095656	1.37935
262526	ENSG00000223501	6	-	0.0023041	0.0429691	0.965726	0.999999	VPS52	33251917	33251971	-1.14021
225079	ENSG00000145725	5	+	0.00133578	0.0429665	0.965728	0.999999	PPIP5K2	103133549	103133648	1.95297
255835	ENSG00000198945	6	+	0.00144058	0.0429659	0.965729	0.999999	L3MBTL3	130104426	130104575	0.911788
108422	ENSG00000174175	1	-	0.00284646	0.0429589	0.965735	0.999999	SELP	169606949	169607134	-0.0314595
84962	ENSG00000154305	1	+	0.00127899	0.0429473	0.965744	0.999999	MIA3	222654655	222654661	1.2422
126836	ENSG00000115839	2	+	-0.00105692	-0.042947	0.965744	0.999999	RAB3GAP1	135115216	135115381	2.2685
212401	ENSG00000163312	4	-	-0.0026062	-0.0429456	0.965745	0.999999	HELQ	83407373	83407560	-1.33449
187373	ENSG00000176142	3	-	0.00148614	0.0429316	0.965756	0.999999	TMEM39A	119452447	119452508	0.585881
363742	ENSG00000107960	10	-	-0.00108382	-0.0429285	0.965759	0.999999	STN1	103897548	103897719	2.36982
523772	ENSG00000141127	17	+	0.00138773	0.0429279	0.965759	0.999999	PRPSAP2	18877846	18877870	1.17481
568104	ENSG00000167470	19	+	0.00262367	0.0429279	0.96576	0.999999	MIDN	1255422	1255694	-1.806
593576	ENSG00000105669	19	-	-0.00139179	-0.0429256	0.965761	0.999999	COPE	18899873	18899890	1.95586
83856	ENSG00000117322	1	+	-0.00278182	-0.0429202	0.965766	0.999999	CR2	207474824	207475216	-0.772259
197645	ENSG00000053900	4	+	-0.0015876	-0.0429193	0.965766	0.999999	ANAPC4	25393805	25393860	0.679972
551752	ENSG00000108654	17	-	-0.000893616	-0.0429182	0.965767	0.999999	DDX5	64503817	64503823	5.05575
84257	ENSG00000117625	1	+	-0.00126497	-0.0429153	0.965769	0.999999	RCOR3	211313673	211313839	1.57889
341291	ENSG00000148218	9	-	0.00227545	0.0429089	0.965774	0.999999	ALAD	113390628	113390676	-0.791783
341201	ENSG00000119321	9	-	-0.00211534	-0.0429077	0.965775	0.999999	FKBP15	113188492	113188561	-1.01814
553780	ENSG00000092929	17	-	0.00142547	0.0428993	0.965782	0.999999	UNC13D	75827659	75827956	1.32189
354522	ENSG00000107651	10	+	-0.00161366	-0.0428982	0.965783	0.999999	SEC23IP	119902901	119903009	0.308378
582650	ENSG00000104960	19	+	0.0017903	0.0428911	0.965789	0.999999	PTOV1	49854831	49854888	0.176985
69504	ENSG00000088035	1	+	0.0026396	0.0428903	0.965789	0.999999	ALG6	63429516	63429829	-1.41861
249288	ENSG00000204351	6	+	-0.00151189	-0.0428876	0.965791	0.999999	SKIV2L	31961041	31961094	0.669413
564039	ENSG00000141380	18	-	-0.00122708	-0.0428845	0.965794	0.999999	SS18	26035066	26035090	1.3905
404577	ENSG00000150045	12	+	-0.00240495	-0.0428793	0.965798	0.999999	KLRF1	9844658	9844992	1.67054
119632	ENSG00000028116	2	+	-0.00299707	-0.042877	0.9658	0.999999	VRK2	58159868	58159871	-2.01632
632426	ENSG00000100325	22	-	0.00239014	0.0428698	0.965805	0.999999	ASCC2	29790469	29790548	2.79716
307207	ENSG00000104381	8	+	0.00292765	0.0428692	0.965806	0.999999	GDAP1	74364261	74364290	-1.79228
417452	ENSG00000089041	12	+	0.00198847	0.0428644	0.96581	0.999999	P2RX7	121156079	121156147	-0.030164
204571	ENSG00000164167	4	+	-0.00160201	-0.0428592	0.965814	0.999999	LSM6	146182912	146182922	0.90829
543540	ENSG00000109118	17	-	0.0013932	0.0428537	0.965818	0.999999	PHF12	28921688	28921794	1.45629
617763	ENSG00000166979	21	+	0.00252442	0.0428527	0.965819	0.999999	EVA1C	32467696	32467848	-0.828865
139937	ENSG00000138074	2	-	-0.0028424	-0.0428516	0.96582	0.999999	SLC5A6	27201666	27201711	-1.7724
611357	ENSG00000101265	20	-	0.00104717	0.0428319	0.965836	0.999999	RASSF2	4798010	4798085	4.95413
463652	ENSG00000133961	14	-	0.00182271	0.0428191	0.965846	0.999999	NUMB	73282245	73282358	0.435654
319398	ENSG00000164924	8	-	0.00081969	0.0428158	0.965849	0.999999	YWHAZ	100920526	100920586	5.00731
444304	ENSG00000136143	13	-	0.00149779	0.0428127	0.965851	0.999999	SUCLA2	47988549	47988703	1.14258
61522	ENSG00000048707	1	+	-0.00147252	-0.0428095	0.965853	0.999999	VPS13D	12341783	12341885	1.22469
420248	ENSG00000067182	12	-	0.0012783	0.0427982	0.965863	0.999999	TNFRSF1A	6333069	6333075	2.08554
349890	ENSG00000156026	10	+	-0.00212998	-0.0427982	0.965863	0.999999	MCU	72834421	72834428	-0.590237
287769	ENSG00000122512	7	-	-0.00189387	-0.042796	0.965864	0.999999	PMS2	5999108	5999226	-0.00396716
493161	ENSG00000213918	16	+	0.00199425	0.0427923	0.965867	0.999999	DNASE1	3656102	3656118	-0.322103
532187	ENSG00000141376	17	+	0.00152481	0.0427852	0.965873	0.999999	BCAS3	60989971	60989988	0.735727
98210	ENSG00000162434	1	-	0.000935604	0.0427815	0.965876	0.999999	JAK1	64841474	64841601	4.64629
336642	ENSG00000164967	9	-	-0.00220428	-0.0427832	0.965877	0.999999	RPP25L	34610486	34611332	2.38501
489037	ENSG00000140521	15	-	0.00175867	0.0427733	0.965882	0.999999	POLG	89325485	89325489	-0.126285
333361	ENSG00000235106	9	+	-0.00312571	-0.0427729	0.965884	0.999999	BRD3OS	134027151	134027262	-2.19851
165864	ENSG00000010327	3	+	-0.00203585	-0.0427713	0.965884	0.999999	STAB1	52510142	52510235	-0.155903
258477	ENSG00000130396	6	+	0.00180094	0.0427703	0.965885	0.999999	AFDN	167970309	167972020	1.15279
477500	ENSG00000140564	15	+	-0.00305514	-0.0427686	0.965886	0.999999	FURIN	90880094	90880096	-0.358838
446109	ENSG00000280734	13	-	-0.00296487	-0.0427687	0.965887	0.999999	LINC01232	99491475	99492103	-1.67413
215159	ENSG00000164111	4	-	-0.00170002	-0.0427673	0.965887	0.999999	ANXA5	121668027	121668075	0.819191
632738	ENSG00000100029	22	-	0.0023191	0.0427589	0.965894	0.999999	PES1	30578996	30578998	-0.920799
297865	ENSG00000106344	7	-	-0.00162246	-0.0427444	0.965906	0.999999	RBM28	128339633	128339791	0.378616
314602	ENSG00000104687	8	-	-0.000962922	-0.0427402	0.965909	0.999999	GSR	30679520	30679669	2.90961
159033	ENSG00000115694	2	-	-0.00154257	-0.042727	0.965919	0.999999	STK25	241501527	241501527	0.6083
72593	ENSG00000116266	1	+	0.00121787	0.0427252	0.965921	0.999999	STXBP3	108760053	108760085	2.17963
497207	ENSG00000149923	16	+	0.00260074	0.0427112	0.965932	0.999999	PPP4C	30082848	30082963	-1.20664
554207	ENSG00000141576	17	-	0.00278951	0.0427061	0.965936	0.999999	RNF157	76161843	76162002	-1.27804
461279	ENSG00000165525	14	-	-0.00135934	-0.0427055	0.965936	0.999999	NEMF	49785220	49785320	1.42648
134909	ENSG00000067066	2	+	-0.000920826	-0.0426995	0.965941	0.999999	SP100	230449088	230449150	4.17566
266453	ENSG00000135317	6	-	-0.00148673	-0.0426944	0.965945	0.999999	SNX14	85549824	85549879	1.42778
292091	ENSG00000179406	7	-	0.00335834	0.0426906	0.965948	0.999999	LINC00174	66402457	66402545	-1.88446
164836	ENSG00000164068	3	+	-0.002696	-0.0426877	0.965951	0.999999	RNF123	49704984	49705081	-0.666804
362756	ENSG00000155229	10	-	-0.00181347	-0.0426809	0.965956	0.999999	MMS19	97498273	97498384	-0.441557
337556	ENSG00000215126	9	-	-0.00336717	-0.0426777	0.965959	0.999999	CBWD6	41133743	41134034	-1.90434
497847	ENSG00000089280	16	+	-0.00152453	-0.0426758	0.96596	0.999999	FUS	31189696	31189794	1.38077
90993	ENSG00000127481	1	-	-0.00168503	-0.0426736	0.965962	0.999999	UBR4	19127623	19127701	0.8034
354384	ENSG00000119979	10	+	0.00312887	0.0426706	0.965964	0.999999	FAM45A	119110193	119110314	-1.87326
196104	ENSG00000197386	4	+	-0.00142501	-0.0426704	0.965964	0.999999	HTT	3099274	3099394	1.10106
312909	ENSG00000154359	8	-	0.00153741	0.0426691	0.965966	0.999999	LONRF1	12722758	12722943	0.758045
256776	ENSG00000152818	6	+	0.00119245	0.0426571	0.965975	0.999999	UTRN	144840740	144840832	1.84528
585395	ENSG00000188785	19	+	-0.00185226	-0.0426567	0.965976	0.999999	ZNF548	57392801	57392948	-0.0276973
391658	ENSG00000254477	11	-	0.00227364	0.0426575	0.965976	0.999999	AP000640.1	59754280	59754718	-0.332291
336287	ENSG00000137074	9	-	-0.00233824	-0.042654	0.965978	0.999999	APTX	32988125	32988129	-1.16985
491409	ENSG00000131634	16	+	-0.00278741	-0.0426559	0.965978	0.999999	TMEM204	1541921	1542076	-0.597537
326663	ENSG00000238113	9	+	0.00196094	0.0426546	0.965978	0.999999	LINC01410	62803984	62804140	1.19584
572545	ENSG00000104998	19	+	-0.00136786	-0.0426522	0.965979	0.999999	IL27RA	14046430	14046618	1.35723
214768	ENSG00000145349	4	-	-0.00123155	-0.0426513	0.96598	0.999999	CAMK2D	113515069	113515191	1.70745
473382	ENSG00000103769	15	+	0.000991978	0.0426509	0.96598	0.999999	RAB11A	65879725	65879751	2.45462
144435	ENSG00000144040	2	-	0.00241412	0.0426451	0.965985	0.999999	SFXN5	72971570	72971685	-1.25735
342675	ENSG00000167106	9	-	-0.00285683	-0.0426446	0.965985	0.999999	FAM102A	127944777	127944898	-1.70726
456191	ENSG00000078304	14	+	0.00148497	0.0426429	0.965986	0.999999	PPP2R5C	101836169	101836432	0.877625
183567	ENSG00000163930	3	-	-0.00143965	-0.0426395	0.965989	0.999999	BAP1	52404478	52404586	0.84772
349278	ENSG00000107625	10	+	-0.00180545	-0.0426343	0.965993	0.999999	DDX50	68946554	68946606	0.478903
440903	ENSG00000134899	13	+	0.00270553	0.0426323	0.965995	0.999999	ERCC5	102858911	102858937	-1.81724
89758	ENSG00000162441	1	-	0.00187392	0.0426285	0.965998	0.999999	LZIC	9930253	9930260	-0.352071
338352	ENSG00000165092	9	-	-0.00198832	-0.0426263	0.966	0.999999	ALDH1A1	72924050	72924088	0.8329
93178	ENSG00000134644	1	-	-0.00171136	-0.0426207	0.966004	0.999999	PUM1	30964888	30964910	-0.000822293
408569	ENSG00000050426	12	+	-0.00181974	-0.0426202	0.966004	0.999999	LETMD1	51060370	51060401	-0.288347
266906	ENSG00000135341	6	-	0.000981721	0.0426192	0.966005	0.999999	MAP3K7	90523678	90523783	2.35822
154162	ENSG00000081320	2	-	-0.000977361	-0.0426186	0.966006	0.999999	STK17B	196143560	196143686	5.18791
214741	ENSG00000196656	4	-	-0.00604952	-0.042617	0.96601	0.999999	AC004057.1	113214260	113214393	-1.37482
214740	ENSG00000196656	4	-	0.00604952	0.042617	0.96601	0.999999	AC004057.1	113214046	113214259	-1.21108
364544	ENSG00000187164	10	-	0.00331485	0.0426103	0.966013	0.999999	SHTN1	116954042	116954048	-1.83095
209138	ENSG00000047365	4	-	0.00127238	0.0426055	0.966016	0.999999	ARAP2	36158730	36158795	2.13878
83842	ENSG00000117322	1	+	0.00352696	0.0425979	0.966022	0.999999	CR2	207469150	207469232	-1.97919
552183	ENSG00000108932	17	-	-0.00179823	-0.0425975	0.966023	0.999999	SLC16A6	68270959	68270959	0.219482
412110	ENSG00000255733	12	+	-0.00184552	-0.0425953	0.966025	0.999999	IFNG-AS1	68020332	68021327	1.68082
121484	ENSG00000115317	2	+	-0.00198211	-0.0425929	0.966026	0.999999	HTRA2	74531106	74531249	-0.424335
391429	ENSG00000156603	11	-	0.0025141	0.0425908	0.966029	0.999999	MED19	57704719	57704748	-1.01782
486271	ENSG00000067225	15	-	0.00109121	0.0425897	0.966029	0.999999	PKM	72217409	72217451	2.96908
477014	ENSG00000140525	15	+	-0.00261723	-0.0425736	0.966042	0.999999	FANCI	89281765	89281835	-1.2255
424768	ENSG00000061273	12	-	-0.00268302	-0.0425691	0.966045	0.999999	HDAC7	47789921	47790376	-1.73928
347385	ENSG00000216937	10	+	0.0032308	0.0425599	0.966053	0.999999	CCDC7	32574485	32574526	-1.90488
209537	ENSG00000163694	4	-	0.0035838	0.0425592	0.966053	0.999999	RBM47	40514516	40514543	-2.1052
272806	ENSG00000242802	7	+	-0.00166967	-0.042554	0.966057	0.999999	AP5Z1	4786316	4786374	0.331909
299007	ENSG00000006459	7	-	0.000889337	0.0425537	0.966058	0.999999	KDM7A	140090903	140091188	2.99575
206764	ENSG00000145476	4	+	0.00296704	0.0425466	0.966063	0.999999	CYP4V2	186191520	186192037	-1.81771
440205	ENSG00000102471	13	+	0.00248909	0.0425453	0.966065	0.999999	NDFIP2	79552579	79553195	-0.680957
480168	ENSG00000140199	15	-	-0.00110989	-0.0425375	0.96607	0.999999	SLC12A6	34258873	34258944	3.16901
226392	ENSG00000164244	5	+	-0.00152524	-0.0425349	0.966073	0.999999	PRRC1	127533623	127533786	0.546827
650798	ENSG00000078596	X	-	0.00169436	0.0425336	0.966074	0.999999	ITM2A	79361329	79361479	2.38318
197657	ENSG00000053900	4	+	0.00177006	0.0425292	0.966077	0.999999	ANAPC4	25405601	25405619	0.200214
587020	ENSG00000065000	19	-	-0.00286646	-0.0425284	0.966078	0.999999	AP3D1	2100995	2100995	-2.33094
262538	ENSG00000223501	6	-	-0.00245116	-0.0425272	0.966079	0.999999	VPS52	33264498	33264564	-1.5225
80352	ENSG00000117593	1	+	0.00206252	0.0425148	0.966089	0.999999	DARS2	173853837	173853905	-0.647573
599806	ENSG00000063177	19	-	0.00153603	0.0425095	0.966093	0.999999	RPL18	48615336	48615365	3.58774
266154	ENSG00000005700	6	-	0.0013421	0.0425085	0.966093	0.999999	IBTK	82217960	82218137	1.33071
325881	ENSG00000107185	9	+	-0.00260537	-0.0425015	0.966099	0.999999	RGP1	35750742	35750839	-1.95106
593484	ENSG00000105701	19	-	0.00249721	0.0425002	0.9661	0.999999	FKBP8	18532664	18532795	5.56172
534364	ENSG00000266714	17	+	-0.00256424	-0.0424989	0.966101	0.999999	MYO15B	75592464	75592465	-1.00119
463331	ENSG00000072110	14	-	-0.00311256	-0.0424894	0.966109	0.999999	ACTN1	68880990	68881122	-1.01923
117657	ENSG00000115760	2	+	-0.000848725	-0.0424828	0.966114	0.999999	BIRC6	32467903	32468111	3.64674
190632	ENSG00000071794	3	-	0.00183389	0.042475	0.96612	0.999999	HLTF	149063431	149063524	0.189004
475237	ENSG00000167196	15	+	-0.00162759	-0.0424747	0.966121	0.999999	FBXO22	75932685	75932798	0.628941
313514	ENSG00000147408	8	-	-0.00366702	-0.0424734	0.966122	0.999999	CSGALNACT1	19587874	19587928	-2.24952
206933	ENSG00000109536	4	+	-0.00166168	-0.0424713	0.966123	0.999999	FRG1	189953068	189953125	0.909619
168002	ENSG00000036054	3	+	0.00258348	0.0424667	0.966127	0.999999	TBC1D23	100301839	100302066	-1.69035
392004	ENSG00000162144	11	-	0.00191391	0.0424614	0.966131	0.999999	CYB561A3	61351059	61351096	-0.124382
230084	ENSG00000113312	5	+	0.00110736	0.0424586	0.966134	0.999999	TTC1	160036691	160036803	2.05864
486172	ENSG00000066933	15	-	-0.00137028	-0.0424547	0.966136	0.999999	MYO9A	72020918	72021017	0.981707
320639	ENSG00000165156	8	-	-0.00188014	-0.0424448	0.966145	0.999999	ZHX1	123249660	123250129	0.434872
516257	ENSG00000213380	16	-	-0.00173188	-0.0424435	0.966146	0.999999	COG8	69339176	69339493	-0.0926275
419387	ENSG00000256223	12	+	0.0016372	0.0424429	0.966146	0.999999	ZNF10	133156992	133159465	1.15022
261690	ENSG00000204386	6	-	-0.00128149	-0.0424418	0.966147	0.999999	NEU1	31860042	31860178	1.67975
587678	ENSG00000167658	19	-	-0.00130611	-0.0424202	0.966164	0.999999	EEF2	3982807	3983018	5.31165
121378	ENSG00000115274	2	+	0.00307256	0.0424198	0.966165	0.999999	INO80B	74455391	74455405	-1.39611
408339	ENSG00000161813	12	+	-0.00312524	-0.0424121	0.96617	0.999999	LARP4	50400929	50400931	-2.3154
139382	ENSG00000198399	2	-	0.000915553	0.0424086	0.966173	0.999999	ITSN2	24315132	24315224	2.95125
463840	ENSG00000119711	14	-	-0.00184076	-0.0424031	0.966178	0.999999	ALDH6A1	74066705	74066886	-0.0312221
394774	ENSG00000175482	11	-	0.00267026	0.0423977	0.966182	0.999999	POLD4	67352459	67352531	-1.31248
92413	ENSG00000117632	1	-	0.00343416	0.0423929	0.966186	0.999999	STMN1	25901407	25901490	-2.52718
466828	ENSG00000198752	14	-	0.00295583	0.0423869	0.966191	0.999999	CDC42BPB	103008472	103008555	-1.75478
181317	ENSG00000047849	3	-	0.00157557	0.0423811	0.966195	0.999999	MAP4	47851094	47851867	1.14485
547853	ENSG00000013306	17	-	-0.00244682	-0.0423723	0.966202	0.999999	SLC25A39	44320629	44320731	5.87617
620900	ENSG00000154723	21	-	0.00303664	0.0423712	0.966204	0.999999	ATP5PF	25724698	25725225	-1.07352
436697	ENSG00000072609	12	-	0.00293061	0.0423659	0.966207	0.999999	CHFR	132853637	132853715	-2.71846
70392	ENSG00000162623	1	+	0.00235523	0.042366	0.966207	0.999999	TYW3	74766284	74766674	-0.782733
416455	ENSG00000135148	12	+	-0.00116938	-0.042365	0.966208	0.999999	TRAFD1	112130511	112130569	2.12885
649152	ENSG00000072501	X	-	0.00122456	0.0423642	0.966209	0.999999	SMC1A	53409062	53409269	1.58617
287684	ENSG00000011275	7	-	-0.00107503	-0.0423602	0.966212	0.999999	RNF216	5725324	5725438	1.98852
368936	ENSG00000133816	11	+	-0.00452746	-0.0423448	0.966224	0.999999	MICAL2	12319696	12319811	-2.1596
85112	ENSG00000162909	1	+	0.00271243	0.0423404	0.966227	0.999999	CAPN2	223772240	223772409	-1.53237
378830	ENSG00000158636	11	+	0.00144569	0.0423395	0.966228	0.999999	EMSY	76545797	76545947	0.694814
454393	ENSG00000100722	14	+	-0.00157423	-0.0423364	0.966231	0.999999	ZC3H14	88574813	88574853	0.346657
251367	ENSG00000137161	6	+	0.00101118	0.0423371	0.966231	0.999999	CNPY3	42935624	42935670	3.24443
317936	ENSG00000104497	8	-	-0.00213993	-0.0423333	0.966233	0.999999	SNX16	81839612	81839680	0.0995119
548476	ENSG00000225190	17	-	0.00140452	0.0423311	0.966235	0.999999	PLEKHM1	45453355	45454272	1.49887
222090	ENSG00000153914	5	+	-0.00166169	-0.0423282	0.966237	0.999999	SREK1	66158933	66159105	0.313464
188811	ENSG00000163902	3	-	-0.000958757	-0.0423274	0.966238	0.999999	RPN1	128644919	128644983	3.51388
341083	ENSG00000230081	9	-	0.00385706	0.0423307	0.966239	0.999999	HSPE1P28	112281162	112281335	-0.894668
341082	ENSG00000230081	9	-	-0.00385706	-0.0423307	0.966239	0.999999	HSPE1P28	112280978	112281014	-2.06284
213573	ENSG00000109270	4	-	-0.00196858	-0.0423253	0.96624	0.999999	LAMTOR3	99894335	99894376	0.457238
71292	ENSG00000197147	1	+	-0.00299296	-0.0423211	0.966243	0.999999	LRRC8B	89572474	89572612	-1.72806
367110	ENSG00000130592	11	+	0.00124459	0.0423188	0.966245	0.999999	LSP1	1884010	1884024	4.65932
95515	ENSG00000178922	1	-	0.00269669	0.0423185	0.966245	0.999999	HYI	43451428	43451544	-1.19236
580496	ENSG00000104856	19	+	0.00178199	0.0423156	0.966247	0.999999	RELB	45025679	45025737	0.341552
153772	ENSG00000138449	2	-	0.00124292	0.0423086	0.966253	0.999999	SLC40A1	189565513	189565599	3.26582
225032	ENSG00000145730	5	+	0.00204033	0.0423061	0.966255	0.999999	PAM	102949902	102949978	0.859533
436084	ENSG00000150990	12	-	0.00276193	0.0423036	0.966257	0.999999	DHX37	124956691	124956879	-2.15363
67561	ENSG00000198520	1	+	0.00285065	0.0423042	0.966257	0.999999	ARMH1	44724774	44724839	-1.75408
383174	ENSG00000137642	11	+	-0.0012647	-0.0423007	0.966259	0.999999	SORL1	121545243	121545429	5.7827
183023	ENSG00000214706	3	-	-0.00329779	-0.0422877	0.96627	0.999999	IFRD2	50290006	50290008	-2.27698
368317	ENSG00000175390	11	+	0.00127082	0.042287	0.96627	0.999999	EIF3F	7996076	7996169	2.60057
645477	ENSG00000071553	X	+	0.00144978	0.0422865	0.966271	0.999999	ATP6AP1	154429048	154429174	1.02149
592921	ENSG00000214046	19	-	-0.00129276	-0.042286	0.966271	0.999999	SMIM7	16646453	16646587	1.28418
565914	ENSG00000196628	18	-	0.00244371	0.0422849	0.966272	0.999999	TCF4	55275660	55275661	-0.715258
139895	ENSG00000138073	2	-	-0.00255938	-0.0422769	0.966278	0.999999	PREB	27131832	27132009	-1.71316
363060	ENSG00000095485	10	-	-0.0013366	-0.0422741	0.96628	0.999999	CWF19L1	100238158	100238182	1.00509
417321	ENSG00000022840	12	+	0.00204372	0.0422727	0.966281	0.999999	RNF10	120566825	120566894	4.63766
373662	ENSG00000149483	11	+	-0.00301683	-0.0422723	0.966282	0.999999	TMEM138	61362386	61362386	-2.20542
209719	ENSG00000124406	4	-	0.00110649	0.0422719	0.966282	0.999999	ATP8A1	42574619	42574707	2.28422
337074	ENSG00000137076	9	-	-0.00153849	-0.0422707	0.966283	0.999999	TLN1	35711595	35711792	3.73488
367677	ENSG00000167325	11	+	0.00140565	0.0422637	0.966289	0.999999	RRM1	4135082	4135270	0.931528
557532	ENSG00000101745	18	+	-0.00158322	-0.0422596	0.966292	0.999999	ANKRD12	9204476	9204544	1.57119
586989	ENSG00000099875	19	-	-0.00285895	-0.0422528	0.966297	0.999999	MKNK2	2050888	2050947	-1.68623
608919	ENSG00000197818	20	+	0.00194567	0.0422491	0.9663	0.999999	SLC9A8	49883846	49884066	-0.129159
526387	ENSG00000006125	17	+	-0.0010871	-0.0422443	0.966304	0.999999	AP2B1	35627631	35627726	2.83112
311391	ENSG00000197858	8	+	-0.00224358	-0.0422391	0.966308	0.999999	GPAA1	144084191	144084218	-1.14374
217500	ENSG00000137601	4	-	0.00236255	0.0422341	0.966312	0.999999	NEK1	169424553	169424800	-0.727576
237787	ENSG00000081189	5	-	0.002924	0.0422244	0.96632	0.999999	MEF2C	88880844	88880923	-1.78868
233315	ENSG00000150756	5	-	-0.0017711	-0.0422084	0.966333	0.999999	FAM173B	10226733	10226955	-0.00364773
470083	ENSG00000137812	15	+	0.00306625	0.0422073	0.966334	0.999999	KNL1	40650301	40650365	-0.996603
70144	ENSG00000116754	1	+	0.00115325	0.0422027	0.966337	0.999999	SRSF11	70251618	70251997	2.65786
647051	ENSG00000173681	X	-	-0.00120852	-0.0422009	0.966339	0.999999	BCLAF3	19966080	19966649	2.17048
72644	ENSG00000121957	1	+	0.00227313	0.0422004	0.966339	0.999999	GPSM2	108904125	108904225	-0.516638
410376	ENSG00000170515	12	+	-0.00151475	-0.0421985	0.966341	0.999999	PA2G4	56110621	56110677	1.38015
303503	ENSG00000221914	8	+	-0.00300246	-0.0421951	0.966343	0.999999	PPP2R2A	26293216	26293216	-2.32091
321548	ENSG00000165071	8	-	0.000900595	0.042194	0.966344	0.999999	TMEM71	132751824	132751997	4.54547
117004	ENSG00000115216	2	+	0.00103248	0.0421927	0.966345	0.999999	NRBP1	27439766	27439898	2.02162
178273	ENSG00000132182	3	-	0.00122857	0.0421846	0.966352	0.999999	NUP210	13376291	13376431	2.0481
248798	ENSG00000137411	6	+	-0.00264761	-0.0421785	0.966357	0.999999	VARS2	30917105	30917224	-1.43276
573513	ENSG00000099331	19	+	-0.00150768	-0.0421735	0.966361	0.999999	MYO9B	17203147	17203258	1.13653
230927	ENSG00000204764	5	+	0.00568391	0.0421777	0.966361	0.999999	RANBP17	171183322	171183430	-2.5586
230928	ENSG00000204764	5	+	-0.00568391	-0.0421777	0.966361	0.999999	RANBP17	171199670	171199773	-2.61251
481818	ENSG00000067369	15	-	-0.00161886	-0.0421699	0.966363	0.999999	TP53BP1	43438324	43438407	0.201832
429174	ENSG00000175215	12	-	-0.00122667	-0.0421697	0.966364	0.999999	CTDSP2	57822800	57822890	2.40625
363697	ENSG00000138172	10	-	-0.00308841	-0.0421622	0.96637	0.999999	CALHM2	103451879	103452036	-2.19942
92970	ENSG00000197989	1	-	0.00246918	0.0421536	0.966377	0.999999	SNHG12	28581094	28581110	-1.282
125769	ENSG00000115109	2	+	0.00256932	0.042145	0.966383	0.999999	EPB41L5	120076971	120077091	-1.09573
221439	ENSG00000039123	5	+	0.00146158	0.0421446	0.966384	0.999999	MTREX	55415970	55416055	1.27204
359847	ENSG00000072422	10	-	-0.00234212	-0.0421407	0.966387	0.999999	RHOBTB1	60869438	60871173	0.536113
183466	ENSG00000162244	3	-	-0.00361524	-0.0421406	0.966387	0.999999	RPL29	51994773	51994857	-0.387751
492624	ENSG00000059122	16	+	-0.00222825	-0.0421365	0.96639	0.999999	FLYWCH1	2929827	2929916	-1.05468
570917	ENSG00000130813	19	+	-0.00157843	-0.0421309	0.966395	0.999999	C19orf66	10087251	10087300	0.773766
597064	ENSG00000123815	19	-	0.00226887	0.0421286	0.966396	0.999999	COQ8B	40705334	40705341	-1.02596
138935	ENSG00000118965	2	-	-0.00220066	-0.0421267	0.966398	0.999999	WDR35	19931269	19931409	-0.642618
619054	ENSG00000160199	21	+	-0.00215887	-0.0421215	0.966402	0.999999	PKNOX1	43029950	43030162	-0.697551
529655	ENSG00000141279	17	+	-0.00114829	-0.0421149	0.966407	0.999999	NPEPPS	47596353	47596462	2.27325
486259	ENSG00000067225	15	-	0.00101505	0.0421118	0.96641	0.999999	PKM	72208666	72208842	3.49852
70450	ENSG00000117054	1	+	-0.00307333	-0.0421098	0.966411	0.999999	ACADM	75761371	75761615	-2.00245
84240	ENSG00000117625	1	+	-0.00109956	-0.0421068	0.966414	0.999999	RCOR3	211289178	211289331	2.2572
322178	ENSG00000169398	8	-	0.00246458	0.0421062	0.966414	0.999999	PTK2	140890584	140890603	-0.964722
381136	ENSG00000137720	11	+	-0.0029441	-0.0421027	0.966418	0.999999	C11orf1	111883136	111883202	-1.21564
537611	ENSG00000167703	17	-	-0.00122447	-0.0421006	0.966419	0.999999	SLC43A2	1574372	1575500	2.81213
613611	ENSG00000244462	20	-	0.000988456	0.0421016	0.966419	0.999999	RBM12	35653678	35654449	3.88935
284713	ENSG00000106028	7	+	0.00116735	0.0420963	0.966422	0.999999	SSBP1	141739124	141739190	2.1882
557538	ENSG00000101745	18	+	0.0014274	0.0420963	0.966422	0.999999	ANKRD12	9216758	9216779	2.12502
623340	ENSG00000160294	21	-	0.00140397	0.0420936	0.966424	0.999999	MCM3AP	46285699	46285802	0.665842
610602	ENSG00000203880	20	+	-0.00115974	-0.0420907	0.966427	0.999999	PCMTD2	64267968	64268010	2.07215
456655	ENSG00000185215	14	+	0.0014675	0.0420816	0.966434	0.999999	TNFAIP2	103126310	103126326	2.3968
210536	ENSG00000128059	4	-	0.00246112	0.0420736	0.96644	0.999999	PPAT	56402109	56402181	-1.20503
221318	ENSG00000164258	5	+	-0.00232458	-0.0420639	0.966448	0.999999	NDUFS4	53603452	53603530	0.243925
63100	ENSG00000142676	1	+	0.00226153	0.0420622	0.96645	0.999999	RPL11	23692306	23692608	2.14691
108058	ENSG00000143183	1	-	0.00223114	0.0420554	0.966455	0.999999	TMCO1	165768759	165768837	0.638321
266524	ENSG00000203875	6	-	-0.00187747	-0.0420442	0.966464	0.999999	SNHG5	85678206	85678235	1.01917
121437	ENSG00000115282	2	+	-0.00227158	-0.0420438	0.966464	0.999999	TTC31	74492004	74492055	-0.930278
568537	ENSG00000133275	19	+	-0.00143776	-0.0420407	0.966467	0.999999	CSNK1G2	1979319	1979402	1.19424
179690	ENSG00000163539	3	-	-0.00189251	-0.0420318	0.966473	0.999999	CLASP2	33544842	33545111	-0.534642
106220	ENSG00000163479	1	-	-0.00105759	-0.0420263	0.966478	0.999999	SSR2	156020013	156020167	3.74689
136598	ENSG00000142327	2	+	-0.00194251	-0.0420262	0.966478	0.999999	RNPEPL1	240576535	240576567	-0.701367
574062	ENSG00000130475	19	+	-0.00167609	-0.0420162	0.966486	0.999999	FCHO1	17772645	17772697	0.350309
223432	ENSG00000164252	5	+	-0.00272685	-0.0420125	0.96649	0.999999	AGGF1	77035744	77036058	-1.6762
180620	ENSG00000160746	3	-	0.00151779	0.0420106	0.966491	0.999999	ANO10	43561220	43561372	0.711998
423173	ENSG00000123104	12	-	-0.00100017	-0.0420001	0.966499	0.999999	ITPR2	26621182	26621296	2.73769
155529	ENSG00000144401	2	-	0.0026886	0.0419964	0.966502	0.999999	METTL21A	207581794	207581946	-1.44169
536519	ENSG00000169683	17	+	0.00291121	0.0419888	0.966508	0.999999	LRRC45	82029543	82029635	-2.5939
447594	ENSG00000211778	14	+	0.002969	0.0419827	0.966516	0.999999	TRAV4	21736152	21736258	-0.616793
447595	ENSG00000211778	14	+	-0.002969	-0.0419827	0.966516	0.999999	TRAV4	21736695	21736982	0.755526
159518	ENSG00000150995	3	+	0.00143848	0.0419675	0.966525	0.999999	ITPR1	4846139	4846343	1.05951
552177	ENSG00000108932	17	-	0.00116909	0.041964	0.966528	0.999999	SLC16A6	68267026	68268196	2.28919
129591	ENSG00000018510	2	+	0.001205	0.0419592	0.966532	0.999999	AGPS	177538074	177538418	1.58569
197316	ENSG00000002549	4	+	0.00170698	0.0419544	0.966535	0.999999	LAP3	17598456	17598558	2.45857
143954	ENSG00000179818	2	-	-0.0021799	-0.0419519	0.966537	0.999999	PCBP1-AS1	70051205	70051209	-0.343755
545714	ENSG00000172057	17	-	-0.00123817	-0.04194	0.966547	0.999999	ORMDL3	39921318	39921675	2.97842
500552	ENSG00000140854	16	+	-0.00243989	-0.0419395	0.966547	0.999999	KATNB1	57744460	57744511	-1.29061
121201	ENSG00000124356	2	+	-0.00116521	-0.0419364	0.96655	0.999999	STAMBP	73859254	73859366	1.56704
480262	ENSG00000175265	15	-	0.00415508	0.0419355	0.96655	0.999999	GOLGA8A	34400712	34400759	-2.69953
435818	ENSG00000188026	12	-	0.00333141	0.0419362	0.966551	0.999999	RILPL1	123499418	123499536	-2.02267
578500	ENSG00000196235	19	+	0.00277067	0.0419338	0.966552	0.999999	SUPT5H	39445608	39445637	-1.97878
237411	ENSG00000145687	5	-	0.00127707	0.0419306	0.966554	0.999999	SSBP2	81615486	81615557	1.65741
483539	ENSG00000197535	15	-	0.00128648	0.0419139	0.966567	0.999999	MYO5A	52351254	52351382	1.24881
590230	ENSG00000076662	19	-	0.00135531	0.0419128	0.966568	0.999999	ICAM3	10335967	10335976	3.61077
379424	ENSG00000149196	11	+	0.00282803	0.041908	0.966572	0.999999	HIKESHI	86326513	86326676	-1.67501
149119	ENSG00000136699	2	-	0.00268391	0.0419027	0.966577	0.999999	SMPD4	130172349	130172455	-1.56799
511936	ENSG00000254634	16	-	0.00295245	0.0419003	0.966579	0.999999	SMG1P6	29437942	29438043	-0.198963
117209	ENSG00000163803	2	+	-0.00353567	-0.0418991	0.966579	0.999999	PLB1	28552928	28552991	-1.25467
634323	ENSG00000100242	22	-	-0.00112088	-0.0418975	0.966581	0.999999	SUN2	38751210	38751373	3.61607
229249	ENSG00000070814	5	+	-0.00175556	-0.0418908	0.966586	0.999999	TCOF1	150376423	150376620	0.113154
261397	ENSG00000204463	6	-	0.00185476	0.0418855	0.96659	0.999999	BAG6	31641539	31641592	1.2571
361936	ENSG00000107864	10	-	-0.00240144	-0.0418834	0.966592	0.999999	CPEB3	92111076	92111194	-0.814424
373901	ENSG00000167995	11	+	0.00168345	0.041882	0.966593	0.999999	BEST1	61959498	61959578	0.591699
66292	ENSG00000164002	1	+	-0.00195416	-0.0418822	0.966593	0.999999	EXO5	40514847	40515027	-0.149384
98788	ENSG00000142892	1	-	-0.0018103	-0.0418766	0.966598	0.999999	PIGK	77206640	77206731	0.913395
519075	ENSG00000103335	16	-	0.00202975	0.041868	0.966604	0.999999	PIEZO1	88731706	88731910	-0.59977
238915	ENSG00000164211	5	-	-0.00212536	-0.0418655	0.966606	0.999999	STARD4	111499402	111499584	-0.176137
572057	ENSG00000123154	19	+	-0.00292533	-0.0418599	0.966611	0.999999	WDR83	12672847	12672878	-2.15747
233001	ENSG00000188002	5	-	-0.00270982	-0.0418412	0.966626	0.999999	AC026412.1	1628755	1629000	-1.12167
375025	ENSG00000149823	11	+	-0.00127099	-0.0418377	0.966628	0.999999	VPS51	65111327	65111664	2.05841
486313	ENSG00000137817	15	-	0.00250149	0.0418313	0.966633	0.999999	PARP6	72249245	72249314	-1.58718
100556	ENSG00000137992	1	-	0.00155119	0.0418277	0.966637	0.999999	DBT	100230733	100230914	0.542744
297053	ENSG00000146802	7	-	-0.00132242	-0.0418167	0.966645	0.999999	TMEM168	112772946	112773014	1.32917
421725	ENSG00000134545	12	-	0.00241858	0.0418062	0.966654	0.999999	KLRC1	10450970	10451187	0.854175
583943	ENSG00000179820	19	+	-0.00223956	-0.041802	0.966657	0.999999	MYADM	53867883	53867943	0.65351
391932	ENSG00000167986	11	-	0.00124106	0.0417988	0.966659	0.999999	DDB1	61313673	61313706	2.65571
355166	ENSG00000107949	10	+	0.00146807	0.0417942	0.966663	0.999999	BCCIP	125830562	125830651	1.0977
332920	ENSG00000126883	9	+	0.00187427	0.0417925	0.966664	0.999999	NUP214	131228160	131228174	0.246547
565790	ENSG00000134046	18	-	-0.000949528	-0.0417903	0.966666	0.999999	MBD2	54204998	54205021	2.96039
262794	ENSG00000161904	6	-	-0.000979976	-0.0417856	0.96667	0.999999	LEMD2	33772325	33772766	2.53679
500438	ENSG00000205336	16	+	0.00325578	0.0417841	0.966671	0.999999	ADGRG1	57651615	57651622	-1.312
375174	ENSG00000014216	11	+	0.0016961	0.041784	0.966671	0.999999	CAPN1	65185946	65185950	0.796772
316135	ENSG00000187735	8	-	0.00382804	0.0417832	0.966672	0.999999	TCEA1	54022270	54022310	-2.82574
305282	ENSG00000070501	8	+	0.00162165	0.0417824	0.966672	0.999999	POLB	42339012	42339069	0.758235
207403	ENSG00000168936	4	-	0.00213426	0.0417731	0.96668	0.999999	TMEM129	1717516	1717675	-0.733439
462176	ENSG00000186615	14	-	0.0041941	0.0417712	0.966685	0.999999	KTN1-AS1	55557972	55559774	-1.84294
462179	ENSG00000186615	14	-	-0.0041941	-0.0417712	0.966685	0.999999	KTN1-AS1	55576187	55577379	-2.36321
339857	ENSG00000081377	9	-	-0.00232901	-0.0417568	0.966693	0.999999	CDC14B	96522506	96522603	-0.31982
258838	ENSG00000124570	6	-	0.00190466	0.0417558	0.966694	0.999999	SERPINB6	2959298	2959342	0.149877
287286	ENSG00000002822	7	-	-0.00137993	-0.0417521	0.966697	0.999999	MAD1L1	1940088	1940549	1.22319
74216	ENSG00000065183	1	+	-0.00163428	-0.0417501	0.966698	0.999999	WDR3	117946086	117946179	0.211929
61399	ENSG00000116688	1	+	-0.00142559	-0.0417431	0.966704	0.999999	MFN2	12003992	12004118	2.26217
267265	ENSG00000112249	6	-	0.00135237	0.0417403	0.966706	0.999999	ASCC3	100606740	100606860	1.05727
429775	ENSG00000111554	12	-	-0.00144328	-0.041728	0.966716	0.999999	MDM1	68323073	68323212	0.934571
601329	ENSG00000142512	19	-	-0.0017203	-0.041721	0.966721	0.999999	SIGLEC10	51416666	51416713	1.44543
495574	ENSG00000103319	16	+	-0.00122169	-0.0417048	0.966734	0.999999	EEF2K	22283887	22286557	2.29845
203493	ENSG00000138688	4	+	-0.000932937	-0.0416978	0.96674	0.999999	KIAA1109	122347522	122347779	3.15175
628410	ENSG00000196419	22	+	0.000927206	0.0416954	0.966742	0.999999	XRCC6	41636236	41636251	3.20097
460282	ENSG00000092148	14	-	-0.000954645	-0.0416937	0.966743	0.999999	HECTD1	31128612	31128701	2.43188
247983	ENSG00000137185	6	+	-0.00160926	-0.0416917	0.966745	0.999999	ZSCAN9	28227208	28227504	0.642881
558905	ENSG00000141384	18	+	0.00326801	0.0416912	0.966745	0.999999	TAF4B	26226486	26226882	-2.8099
222932	ENSG00000157107	5	+	-0.00172758	-0.0416838	0.966751	0.999999	FCHO2	72989427	72989501	1.04679
104454	ENSG00000143390	1	-	-0.00136002	-0.0416713	0.966761	0.999999	RFX5	151344256	151344278	0.755922
316911	ENSG00000121022	8	-	0.00219381	0.0416574	0.966772	0.999999	COPS5	67045810	67045811	-0.902291
643556	ENSG00000156697	X	+	0.00152136	0.0416427	0.966784	0.999999	UTP14A	129929336	129929752	0.622421
528013	ENSG00000126561	17	+	-0.00125721	-0.0416405	0.966786	0.999999	STAT5A	42305610	42305702	1.78617
332971	ENSG00000130723	9	+	0.00249034	0.0416394	0.966786	0.999999	PRRC2B	131467563	131467753	-0.850544
521633	ENSG00000129255	17	+	-0.00138427	-0.0416387	0.966787	0.999999	MPDU1	7587697	7587790	1.18003
287309	ENSG00000002822	7	-	0.0019773	0.0416288	0.966795	0.999999	MAD1L1	2215928	2215956	-0.383046
556141	ENSG00000169738	17	-	-0.00182189	-0.0416234	0.966799	0.999999	DCXR	82035968	82035995	0.179431
303424	ENSG00000147459	8	+	0.00130987	0.0416198	0.966802	0.999999	DOCK5	25345475	25345611	2.99533
74566	ENSG00000171943	1	+	0.00165942	0.0416201	0.966802	0.999999	SRGAP2C	121387967	121392822	1.57954
83799	ENSG00000196352	1	+	-0.00206351	-0.0416177	0.966804	0.999999	CD55	207322236	207322289	0.491942
240939	ENSG00000120705	5	-	-0.00114772	-0.0416163	0.966805	0.999999	ETF1	138511045	138511103	1.62179
488994	ENSG00000140521	15	-	0.00111434	0.0416084	0.966811	0.999999	POLG	89317376	89317442	1.90036
349130	ENSG00000096746	10	+	-0.00112812	-0.0416058	0.966813	0.999999	HNRNPH3	68341174	68341287	2.45625
317836	ENSG00000133731	8	-	-0.00220457	-0.0415948	0.966822	0.999999	IMPA1	81674672	81674831	-0.764474
140195	ENSG00000115241	2	-	-0.00116384	-0.0415899	0.966826	0.999999	PPM1G	27384673	27384767	1.79522
515648	ENSG00000159720	16	-	0.0021219	0.0415895	0.966826	0.999999	ATP6V0D1	67438871	67438970	-0.00258894
403436	ENSG00000250510	12	+	0.0036354	0.0415806	0.966834	0.999999	GPR162	6825484	6825673	-2.31553
162028	ENSG00000182973	3	+	-0.00135053	-0.0415748	0.966838	0.999999	CNOT10	32773513	32773616	0.921747
609171	ENSG00000101138	20	+	0.0018609	0.0415724	0.96684	0.999999	CSTF1	56392695	56392713	-0.405704
545016	ENSG00000278540	17	-	-0.0020879	-0.0415696	0.966842	0.999999	ACACA	37330173	37330335	-0.498545
599804	ENSG00000063177	19	-	-0.00206932	-0.0415667	0.966844	0.999999	RPL18	48615332	48615332	1.39082
131653	ENSG00000082146	2	+	-0.00333314	-0.0415655	0.966845	0.999999	STRADB	201451796	201451938	2.55604
571150	ENSG00000129353	19	+	-0.00122965	-0.0415623	0.966848	0.999999	SLC44A2	10637856	10637929	2.73542
204538	ENSG00000151611	4	+	-0.0029182	-0.0415584	0.966851	0.999999	MMAA	145655417	145655417	-2.3015
638311	ENSG00000215301	X	+	0.00309227	0.0415546	0.966854	0.999999	DDX3X	41334770	41334815	-2.7338
104419	ENSG00000143393	1	-	-0.00145755	-0.0415521	0.966856	0.999999	PI4KB	151301844	151301866	0.550418
189188	ENSG00000034533	3	-	0.00122417	0.041542	0.966864	0.999999	ASTE1	131024005	131024238	1.5955
263874	ENSG00000124496	6	-	-0.00138706	-0.0415414	0.966865	0.999999	TRERF1	42269499	42269848	1.34844
297075	ENSG00000164603	7	-	-0.00252202	-0.0415418	0.966865	0.999999	BMT2	112939220	112939298	-1.42756
104126	ENSG00000143452	1	-	0.00291157	0.0415357	0.966869	0.999999	HORMAD1	150708894	150708961	-1.35831
74086	ENSG00000116824	1	+	-0.00138836	-0.0415347	0.966871	0.999999	CD2	116754467	116754553	2.562
277631	ENSG00000233369	7	+	-0.00170459	-0.0415336	0.966871	0.999999	GTF2IP4	73202112	73202140	1.67943
505160	ENSG00000197912	16	+	0.00113454	0.0415321	0.966872	0.999999	SPG7	89520256	89522198	1.94019
643008	ENSG00000147251	X	+	0.000805894	0.0415233	0.966879	0.999999	DOCK11	118605238	118605356	3.64705
201447	ENSG00000118762	4	+	-0.00283944	-0.0415232	0.966879	0.999999	PKD2	88036136	88036219	-2.05575
330013	ENSG00000138835	9	+	0.00224828	0.0415201	0.966881	0.999999	RGS3	113517541	113517624	-0.488995
281480	ENSG00000161036	7	+	-0.0020732	-0.0415188	0.966883	0.999999	LRWD1	102467342	102467376	-0.431213
85823	ENSG00000154358	1	+	0.00312874	0.0415096	0.96689	0.999999	OBSCN	228337004	228337126	-2.40737
566195	ENSG00000066926	18	-	0.00535989	0.0415092	0.96689	0.999999	FECH	57586622	57586654	-1.78278
92504	ENSG00000158062	1	-	0.00183002	0.0414927	0.966903	0.999999	UBXN11	26282864	26282937	-0.0300244
239106	ENSG00000152503	5	-	-0.00394146	-0.0414916	0.966906	0.999999	TRIM36	115130592	115130889	-2.35477
227515	ENSG00000120733	5	+	0.00256416	0.0414806	0.966913	0.999999	KDM3B	138436938	138437027	-1.5294
87794	ENSG00000078808	1	-	-0.00291472	-0.0414774	0.966916	0.999999	SDF4	1218928	1218943	-2.09037
491663	ENSG00000183751	16	+	0.00208545	0.0414742	0.966918	0.999999	TBL3	1976814	1976961	-0.805736
527480	ENSG00000108344	17	+	0.00182	0.0414651	0.966925	0.999999	PSMD3	39997794	39997955	-0.224366
185318	ENSG00000114861	3	-	0.00273937	0.0414567	0.966932	0.999999	FOXP1	71132128	71132205	-1.31713
77075	ENSG00000160688	1	+	0.00146599	0.0414542	0.966934	0.999999	FLAD1	154988434	154988540	0.74774
620886	ENSG00000154719	21	-	-0.00231371	-0.0414421	0.966944	0.999999	MRPL39	25588835	25588882	-0.646711
626163	ENSG00000100330	22	+	-0.00126108	-0.0414398	0.966945	0.999999	MTMR3	29991670	29991670	1.81862
400143	ENSG00000160593	11	-	-0.00078608	-0.0414383	0.966947	0.999999	JAML	118194165	118194417	6.38359
207042	ENSG00000169026	4	-	-0.00251178	-0.0414354	0.966949	0.999999	SLC49A3	684719	684856	-1.26248
66865	ENSG00000198198	1	+	0.00180718	0.0414344	0.96695	0.999999	SZT2	43416535	43416641	0.242227
174366	ENSG00000058056	3	+	-0.00287206	-0.0414285	0.966955	0.999999	USP13	179730189	179730260	-1.91657
150841	ENSG00000123636	2	-	0.000960163	0.0414274	0.966955	0.999999	BAZ2B	159438303	159438695	4.33989
342705	ENSG00000234771	9	-	0.00302901	0.0414282	0.966958	0.999999	SLC25A25-AS1	128108581	128112649	0.399683
342706	ENSG00000234771	9	-	-0.00302901	-0.0414282	0.966958	0.999999	SLC25A25-AS1	128113478	128114686	-0.877963
115161	ENSG00000171863	2	+	0.00313861	0.0414228	0.966959	0.999999	RPS7	3575633	3575684	1.53836
621422	ENSG00000159082	21	-	0.00134413	0.0414208	0.966961	0.999999	SYNJ1	32673340	32673531	1.33515
562432	ENSG00000101577	18	-	0.00127022	0.0414208	0.966961	0.999999	LPIN2	2928591	2928660	1.98408
60187	ENSG00000169598	1	+	-0.00202879	-0.0414207	0.966961	0.999999	DFFB	3869605	3869775	-0.701225
390769	ENSG00000109919	11	-	0.00116495	0.0414104	0.966969	0.999999	MTCH2	47630555	47630614	1.63338
458303	ENSG00000092201	14	-	-0.00104698	-0.0413872	0.966987	0.999999	SUPT16H	21362197	21362324	2.09114
277623	ENSG00000233369	7	+	-0.00193394	-0.0413815	0.966992	0.999999	GTF2IP4	73192951	73193025	1.01117
235320	ENSG00000170571	5	-	-0.00114943	-0.0413782	0.966995	0.999999	EMB	50411222	50411383	4.51384
568981	ENSG00000125912	19	+	-0.0022206	-0.0413737	0.966998	0.999999	NCLN	3206152	3206176	-0.846345
443163	ENSG00000244754	13	-	-0.00266365	-0.0413724	0.966999	0.999999	N4BP2L2	32538783	32538792	-0.922977
401507	ENSG00000182934	11	-	-0.00113889	-0.0413718	0.967	0.999999	SRPRA	126262919	126263473	1.74603
213305	ENSG00000168785	4	-	-0.00220634	-0.0413601	0.967009	0.999999	TSPAN5	98472345	98472587	3.46732
273169	ENSG00000205903	7	+	-0.00240112	-0.0413553	0.967013	0.999999	ZNF316	6637846	6638009	-1.29967
205275	ENSG00000061918	4	+	-0.00334277	-0.0413492	0.967018	0.999999	GUCY1B1	155774968	155775068	-1.11138
279101	ENSG00000135164	7	+	-0.00172782	-0.0413433	0.967022	0.999999	DMTF1	87194829	87194892	-0.241041
133005	ENSG00000163449	2	+	-0.00223199	-0.0413414	0.967025	0.999999	TMEM169	216099999	216101065	-0.0794722
285212	ENSG00000106144	7	+	-0.00108842	-0.0413392	0.967026	0.999999	CASP2	143306570	143307695	2.456
547767	ENSG00000108312	17	-	-0.00127858	-0.0413171	0.967043	0.999999	UBTF	44209423	44209434	0.963965
466150	ENSG00000100721	14	-	-0.00283117	-0.041313	0.967047	0.999999	TCL1A	95711754	95711802	1.12513
385488	ENSG00000117984	11	-	0.00130795	0.0413073	0.967051	0.999999	CTSD	1752999	1753139	2.87255
347476	ENSG00000095794	10	+	-0.00273397	-0.041306	0.967052	0.999999	CREM	35148372	35148400	-1.38493
100579	ENSG00000162694	1	-	0.00292563	0.0413059	0.967053	0.999999	EXTL2	100874160	100874430	-1.65596
298178	ENSG00000106477	7	-	-0.00299284	-0.0413014	0.967056	0.999999	CEP41	130404599	130404639	-2.22654
492802	ENSG00000008516	16	+	0.00194913	0.0413006	0.967057	0.999999	MMP25	3057310	3057394	1.70437
227297	ENSG00000113658	5	+	-0.00137342	-0.0412996	0.967057	0.999999	SMAD5	136160856	136160985	1.21095
112440	ENSG00000143502	1	-	0.00365939	0.041299	0.967059	0.999999	SUSD4	223292439	223292569	-1.8722
271718	ENSG00000198818	6	-	-0.00290958	-0.0412891	0.967066	0.999999	SFT2D1	166331385	166331407	-2.25264
396826	ENSG00000149269	11	-	0.00139071	0.0412867	0.967067	0.999999	PAK1	77355843	77355951	1.20542
554290	ENSG00000175931	17	-	0.00291867	0.0412837	0.96707	0.999999	UBE2O	76391910	76392113	0.485804
433755	ENSG00000173064	12	-	-0.00153729	-0.0412757	0.967076	0.999999	HECTD4	112235077	112235266	1.2727
113984	ENSG00000119285	1	-	0.00107848	0.0412722	0.967079	0.999999	HEATR1	236603160	236603376	1.86221
126763	ENSG00000152127	2	+	-0.00101045	-0.0412715	0.96708	0.999999	MGAT5	134349805	134349938	2.52448
456677	ENSG00000185215	14	+	0.00141454	0.0412671	0.967083	0.999999	TNFAIP2	103133766	103133803	2.51979
119623	ENSG00000028116	2	+	0.00145552	0.0412652	0.967085	0.999999	VRK2	58131808	58131928	1.24449
437890	ENSG00000083642	13	+	-0.00116688	-0.0412609	0.967088	0.999999	PDS5B	32673216	32673356	1.59287
549271	ENSG00000167083	17	-	0.00261008	0.0412609	0.967089	0.999999	GNGT2	49206757	49206776	-1.20377
502241	ENSG00000132600	16	+	-0.00183898	-0.0412601	0.967089	0.999999	PRMT7	68315958	68315978	-0.238449
86958	ENSG00000179456	1	+	0.00297694	0.0412591	0.967091	0.999999	ZBTB18	244057473	244057476	-2.35956
94200	ENSG00000126067	1	-	0.0011142	0.0412562	0.967092	0.999999	PSMB2	35631274	35631344	1.83925
120087	ENSG00000169764	2	+	-0.00118733	-0.0412546	0.967093	0.999999	UGP2	63883985	63884003	1.7388
319447	ENSG00000164924	8	-	-0.00151695	-0.0412516	0.967095	0.999999	YWHAZ	100953342	100953388	0.634364
330036	ENSG00000138835	9	+	0.00278671	0.0412479	0.967098	0.999999	RGS3	113582017	113582071	-1.58678
331040	ENSG00000196814	9	+	0.00339812	0.0412395	0.967106	0.999999	MVB12B	126421854	126421948	-2.10008
471724	ENSG00000128951	15	+	-0.0026655	-0.0412386	0.967106	0.999999	DUT	48341496	48341514	-1.46343
161210	ENSG00000154814	3	+	-0.00115666	-0.0412359	0.967108	0.999999	OXNAD1	16303411	16303592	3.75408
628330	ENSG00000100403	22	+	0.00216023	0.0412245	0.967117	0.999999	ZC3H7B	41325564	41325597	-0.752232
97167	ENSG00000058804	1	-	-0.00172166	-0.0412242	0.967118	0.999999	NDC1	53796689	53796804	0.0546354
66945	ENSG00000198198	1	+	-0.00289023	-0.0412215	0.967119	0.999999	SZT2	43443188	43443267	-1.85953
95808	ENSG00000132781	1	-	-0.00246002	-0.0412095	0.967129	0.999999	MUTYH	45331271	45331334	-1.44213
440178	ENSG00000227354	13	+	-0.00333785	-0.041198	0.967139	0.999999	RBM26-AS1	79412682	79412907	-2.09337
251581	ENSG00000112659	6	+	-0.00198101	-0.0411904	0.967144	0.999999	CUL9	43186960	43187095	-0.413651
614091	ENSG00000101407	20	-	0.0015786	0.0411875	0.967147	0.999999	TTI1	38006197	38006271	0.102089
127544	ENSG00000204406	2	+	-0.00206469	-0.0411839	0.967149	0.999999	MBD5	148485742	148485950	-0.253857
636264	ENSG00000198223	X	+	0.00106439	0.041171	0.96716	0.999999	CSF2RA	1290453	1290509	2.59404
368313	ENSG00000175390	11	+	0.00196088	0.0411681	0.967162	0.999999	EIF3F	7995368	7995633	0.273548
197226	ENSG00000237765	4	+	0.00162058	0.0411625	0.967167	0.999999	FAM200B	15688695	15688972	0.804386
514763	ENSG00000125107	16	-	-0.000862322	-0.0411614	0.967167	0.999999	CNOT1	58536989	58537220	3.28275
589772	ENSG00000171469	19	-	-0.00162066	-0.0411601	0.967168	0.999999	ZNF561	9611106	9611207	0.423999
445345	ENSG00000005810	13	-	0.000955542	0.0411586	0.96717	0.999999	MYCBP2	77077148	77077387	2.83272
187834	ENSG00000138496	3	-	-0.00256587	-0.041157	0.967171	0.999999	PARP9	122564254	122564315	0.0730214
240052	ENSG00000125347	5	-	0.00100536	0.0411561	0.967172	0.999999	IRF1	132486251	132486340	4.91901
280325	ENSG00000106245	7	+	-0.00254543	-0.0411515	0.967175	0.999999	BUD31	99415136	99415266	-1.56275
386998	ENSG00000166436	11	-	-0.00322205	-0.0411426	0.967182	0.999999	TRIM66	8624455	8624551	-2.03577
523977	ENSG00000166484	17	+	-0.00301402	-0.0411417	0.967183	0.999999	MAPK7	19380934	19381113	-2.19254
160249	ENSG00000144554	3	+	-0.0025403	-0.0411326	0.96719	0.999999	FANCD2	10026429	10026467	-1.6511
341416	ENSG00000106948	9	-	-0.00109654	-0.0411321	0.967191	0.999999	AKNA	114376466	114376964	4.15737
345823	ENSG00000181192	10	+	0.000970874	0.04113	0.967193	0.999999	DHTKD1	12084540	12084751	2.29519
70434	ENSG00000117054	1	+	0.00296756	0.0411252	0.967196	0.999999	ACADM	75734631	75734790	-2.07365
420609	ENSG00000111653	12	-	-0.0017094	-0.041125	0.967196	0.999999	ING4	6663084	6663085	0.0216202
623991	ENSG00000183597	22	+	-0.00358475	-0.0411214	0.967199	0.999999	TANGO2	20061174	20061227	-1.02484
606508	ENSG00000078747	20	+	0.000833125	0.0411179	0.967202	0.999999	ITCH	34445287	34445360	2.96432
262614	ENSG00000237441	6	-	-0.00135995	-0.041115	0.967204	0.999999	RGL2	33294977	33295045	1.11342
332489	ENSG00000136878	9	+	-0.00173173	-0.0410887	0.967225	0.999999	USP20	129880467	129880518	-0.115264
415969	ENSG00000139437	12	+	-0.00271426	-0.0410881	0.967226	0.999999	TCHP	109918064	109918066	-2.32939
198372	ENSG00000078177	4	+	0.0029298	0.0410879	0.967226	0.999999	N4BP2	40100036	40100126	-2.00816
333834	ENSG00000165688	9	+	0.0018306	0.041087	0.967227	0.999999	PMPCA	136421832	136421976	-0.270899
410386	ENSG00000170515	12	+	0.00239357	0.0410865	0.967227	0.999999	PA2G4	56113862	56113907	-0.796825
423163	ENSG00000123104	12	-	-0.00105206	-0.041084	0.967229	0.999999	ITPR2	26561762	26561952	2.24513
316830	ENSG00000185697	8	-	-0.00202954	-0.0410795	0.967233	0.999999	MYBL1	66566959	66566992	0.926898
527259	ENSG00000131748	17	+	-0.00159759	-0.0410764	0.967235	0.999999	STARD3	39660211	39660219	0.229812
484985	ENSG00000166797	15	-	-0.00185277	-0.041076	0.967236	0.999999	CIAO2A	64081102	64081151	0.823018
331852	ENSG00000119392	9	+	0.00116473	0.041075	0.967236	0.999999	GLE1	128540275	128540338	1.18254
412453	ENSG00000166226	12	+	-0.00327294	-0.0410727	0.967238	0.999999	CCT2	69592537	69592975	-1.72438
421719	ENSG00000134545	12	-	0.00330494	0.041065	0.967245	0.999999	KLRC1	10447532	10447632	-0.732295
491507	ENSG00000138834	16	+	-0.00216224	-0.0410617	0.967247	0.999999	MAPK8IP3	1765013	1765053	-1.1696
340686	ENSG00000106771	9	-	-0.00163422	-0.0410598	0.967248	0.999999	TMEM245	109090922	109091155	0.312959
421646	ENSG00000172243	12	-	-0.0014375	-0.041055	0.967252	0.999999	CLEC7A	10130203	10130237	1.90988
647589	ENSG00000156313	X	-	-0.00181605	-0.0410478	0.967258	0.999999	RPGR	38275089	38275146	0.14367
398746	ENSG00000196954	11	-	0.00114772	0.0410442	0.967261	0.999999	CASP4	104951397	104951895	2.34196
258469	ENSG00000130396	6	+	0.0030131	0.0410439	0.967261	0.999999	AFDN	167969782	167969903	-1.19125
165702	ENSG00000114841	3	+	0.00177269	0.0410404	0.967264	0.999999	DNAH1	52375240	52375413	-0.0900701
361825	ENSG00000107798	10	-	-0.00127321	-0.0410366	0.967267	0.999999	LIPA	89215938	89216009	2.45715
360243	ENSG00000122912	10	-	0.00226199	0.0410234	0.967278	0.999999	SLC25A16	68527246	68527416	-1.2146
114846	ENSG00000171163	1	-	0.00241799	0.0410189	0.967281	0.999999	ZNF692	248854052	248854523	-1.34016
611886	ENSG00000089177	20	-	-0.00194664	-0.0410131	0.967286	0.999999	KIF16B	16511418	16511527	0.195785
331123	ENSG00000136828	9	+	0.00253016	0.0410052	0.967292	0.999999	RALGPS1	127216906	127217344	-1.2388
289041	ENSG00000070882	7	-	-0.00194081	-0.0410038	0.967293	0.999999	OSBPL3	24800060	24800134	-0.528363
628389	ENSG00000100412	22	+	0.00144981	0.0410031	0.967294	0.999999	ACO2	41527288	41527420	0.712917
454283	ENSG00000258867	14	+	-0.00292336	-0.0409992	0.967297	0.999999	LINC01146	88086828	88087346	-1.45674
224052	ENSG00000038427	5	+	0.00131032	0.0409909	0.967303	0.999999	VCAN	83581337	83582303	4.52395
91616	ENSG00000090686	1	-	0.00119797	0.0409902	0.967304	0.999999	USP48	21689974	21690099	1.21176
613272	ENSG00000100983	20	-	-0.00179541	-0.0409896	0.967304	0.999999	GSS	34942944	34942980	-0.107459
529094	ENSG00000181513	17	+	-0.0028036	-0.0409843	0.967309	0.999999	ACBD4	45136108	45136200	-1.95342
553359	ENSG00000125458	17	-	0.00212843	0.040983	0.96731	0.999999	NT5C	75130643	75130752	-0.754006
376851	ENSG00000110711	11	+	-0.00134775	-0.0409806	0.967312	0.999999	AIP	67490038	67490214	1.73314
492016	ENSG00000131653	16	+	0.00162133	0.0409714	0.967319	0.999999	TRAF7	2175301	2175417	0.309117
427926	ENSG00000139613	12	-	-0.0015165	-0.0409684	0.967321	0.999999	SMARCC2	56185093	56185111	0.760673
432397	ENSG00000111696	12	-	-0.00326208	-0.0409468	0.967339	0.999999	NT5DC3	103788838	103788919	-2.30725
263903	ENSG00000124587	6	-	0.00184895	0.0409436	0.967341	0.999999	PEX6	42974003	42974086	0.439246
321625	ENSG00000104419	8	-	0.00123104	0.0409392	0.967344	0.999999	NDRG1	133238538	133238697	1.55448
480000	ENSG00000248905	15	-	-0.00507196	-0.0409388	0.967345	0.999999	FMN1	32901911	32902040	-2.01989
547654	ENSG00000108840	17	-	0.00137542	0.0409385	0.967345	0.999999	HDAC5	44080401	44080498	1.18507
493016	ENSG00000103343	16	+	0.00202127	0.0409205	0.96736	0.999999	ZNF174	3401420	3401732	-0.632647
330438	ENSG00000119397	9	+	0.00149637	0.0409172	0.967362	0.999999	CNTRL	121157470	121157542	0.644811
246962	ENSG00000225921	6	+	-0.00128329	-0.0409074	0.96737	0.999999	NOL7	13620754	13620856	1.53981
439510	ENSG00000165416	13	+	0.00250055	0.0409069	0.96737	0.999999	SUGT1	52658099	52658226	-1.63914
571370	ENSG00000142453	19	+	-0.00247263	-0.0409059	0.967371	0.999999	CARM1	10909137	10909207	1.06311
587414	ENSG00000161091	19	-	0.00187253	0.0409056	0.967371	0.999999	MFSD12	3547327	3547331	-0.0384364
435173	ENSG00000089053	12	-	0.00109419	0.0409025	0.967374	0.999999	ANAPC5	121331392	121331428	1.71165
232544	ENSG00000146063	5	+	-0.00227583	-0.040899	0.967377	0.999999	TRIM41	181233413	181233435	-1.21572
462723	ENSG00000154001	14	-	-0.00105918	-0.0408985	0.967377	0.999999	PPP2R5E	63371357	63373891	2.71033
576061	ENSG00000166398	19	+	-0.00192286	-0.0408962	0.967379	0.999999	KIAA0355	34320017	34320116	-0.3299
302188	ENSG00000078674	8	+	-0.00219485	-0.040883	0.967389	0.999999	PCM1	17922990	17922998	-1.80819
435725	ENSG00000051825	12	-	-0.00186004	-0.0408776	0.967394	0.999999	MPHOSPH9	123227463	123227467	-0.316516
506942	ENSG00000162032	16	-	-0.00131844	-0.0408775	0.967394	0.999999	SPSB3	1778170	1778321	2.1852
585831	ENSG00000171574	19	+	0.00273347	0.0408772	0.967395	0.999999	ZNF584	58417012	58417091	-1.63486
592781	ENSG00000127527	19	-	0.00150424	0.0408727	0.967398	0.999999	EPS15L1	16392304	16392440	0.885451
413853	ENSG00000136040	12	+	0.00168382	0.0408712	0.967399	0.999999	PLXNC1	94158101	94158210	0.903486
177838	ENSG00000186162	3	-	0.00179059	0.0408684	0.967402	0.999999	CIDECP	10023560	10023747	0.383396
476738	ENSG00000170776	15	+	0.00287525	0.0408652	0.967403	0.999999	AKAP13	85718801	85718875	-1.89555
65414	ENSG00000197056	1	+	0.00211582	0.0408605	0.967407	0.999999	ZMYM1	35093914	35094009	-0.489514
160962	ENSG00000154781	3	+	0.0014111	0.0408601	0.967408	0.999999	CCDC174	14666948	14667298	0.527537
648450	ENSG00000068400	X	-	-0.00141425	-0.0408593	0.967408	0.999999	GRIPAP1	48997308	48997357	0.718632
474314	ENSG00000140463	15	+	0.00201019	0.0408568	0.96741	0.999999	BBS4	72737825	72738087	-0.43202
534926	ENSG00000092931	17	+	-0.00153212	-0.0408568	0.96741	0.999999	MFSD11	76754047	76754087	0.316502
80733	ENSG00000057252	1	+	-0.000945886	-0.0408528	0.967414	0.999999	SOAT1	179302677	179302802	2.34787
85719	ENSG00000143774	1	+	-0.0034441	-0.0408479	0.967417	0.999999	GUK1	228148947	228148947	0.854696
144458	ENSG00000144040	2	-	-0.00178762	-0.0408428	0.967421	0.999999	SFXN5	73040854	73040931	-0.0159653
183446	ENSG00000114779	3	-	0.00180197	0.0408435	0.967422	0.999999	ABHD14B	51969943	51970123	0.0225846
484887	ENSG00000103657	15	-	0.000919169	0.040841	0.967423	0.999999	HERC1	63690541	63690647	2.49857
361330	ENSG00000148606	10	-	0.00134447	0.0408166	0.967442	0.999999	POLR3A	78022145	78022384	0.847165
235778	ENSG00000155545	5	-	0.00178083	0.0408165	0.967443	0.999999	MIER3	56938883	56938971	0.436348
80185	ENSG00000197959	1	+	-0.00262143	-0.0408088	0.967449	0.999999	DNM3	172048612	172048750	-0.501668
436529	ENSG00000177084	12	-	-0.00233849	-0.0408049	0.967452	0.999999	POLE	132642506	132642729	-1.19444
543489	ENSG00000132589	17	-	0.00136885	0.0407866	0.967466	0.999999	FLOT2	28888945	28889026	1.95138
168453	ENSG00000198919	3	+	0.00319104	0.040774	0.967476	0.999999	DZIP3	108602833	108602850	-2.12385
222197	ENSG00000069020	5	+	0.00297939	0.0407713	0.967478	0.999999	MAST4	67167052	67167264	-1.8698
322834	ENSG00000104522	8	-	-0.00504574	-0.0407709	0.967479	0.999999	TSTA3	143617508	143617511	-2.42172
293066	ENSG00000127952	7	-	-0.00277454	-0.0407707	0.967479	0.999999	STYXL1	76047964	76047980	-1.88975
652288	ENSG00000101882	X	-	0.00177473	0.0407623	0.967486	0.999999	NKAP	119930125	119930165	0.00928383
117542	ENSG00000021574	2	+	-0.00122688	-0.0407519	0.967494	0.999999	SPAST	32098863	32098891	1.54821
98910	ENSG00000162613	1	-	0.00094206	0.0407477	0.967497	0.999999	FUBP1	77949155	77949267	2.88275
415991	ENSG00000076513	12	+	-0.000812129	-0.0407426	0.967501	0.999999	ANKRD13A	110024046	110024112	3.72926
351660	ENSG00000107854	10	+	0.000763184	0.0407413	0.967502	0.999999	TNKS2	91845752	91845940	3.02794
597465	ENSG00000028277	19	-	-0.0024142	-0.0407397	0.967504	0.999999	POU2F2	42095286	42095405	-1.27091
627842	ENSG00000244509	22	+	0.00145137	0.0407371	0.967507	0.999999	APOBEC3C	39018927	39020352	2.06225
303680	ENSG00000120899	8	+	0.00101312	0.0407357	0.967507	0.999999	PTK2B	27458475	27459386	3.25654
541455	ENSG00000197566	17	-	-0.00143541	-0.0407356	0.967508	0.999999	ZNF624	16620746	16624509	2.73157
69238	ENSG00000134709	1	+	-0.00273973	-0.040733	0.967509	0.999999	HOOK1	59843432	59843598	-1.22365
504434	ENSG00000135709	16	+	0.00164149	0.0407264	0.967514	0.999999	KIAA0513	85088348	85088403	0.470074
77907	ENSG00000163382	1	+	0.00279881	0.0407254	0.967515	0.999999	NAXE	156591778	156591891	-2.49348
396131	ENSG00000137478	11	-	0.00129407	0.040723	0.967517	0.999999	FCHSD2	72989013	72989097	1.47975
427708	ENSG00000135404	12	-	-0.00102295	-0.0407219	0.967518	0.999999	CD63	55726890	55726963	3.74242
216021	ENSG00000109452	4	-	-0.00122143	-0.0407159	0.967523	0.999999	INPP4B	142028033	142028744	3.25236
168693	ENSG00000144827	3	+	0.001611	0.0407167	0.967523	0.999999	ABHD10	111986914	111987051	1.07531
582704	ENSG00000104946	19	+	-0.00300786	-0.0407076	0.967529	0.999999	TBC1D17	49881465	49881475	-2.58282
359261	ENSG00000225830	10	-	0.00225255	0.0407043	0.967532	0.999999	ERCC6	49517115	49517121	-1.33971
220017	ENSG00000082213	5	+	-0.00204459	-0.0407036	0.967532	0.999999	C5orf22	31548490	31548687	-0.768157
431441	ENSG00000120798	12	-	0.00179915	0.0407033	0.967533	0.999999	NR2C1	95040476	95040597	0.0111309
94425	ENSG00000119535	1	-	0.00194098	0.0407027	0.967533	0.999999	CSF3R	36481779	36482051	1.58271
375765	ENSG00000172732	11	+	0.00206832	0.0406989	0.967536	0.999999	MUS81	65863658	65863721	-0.786522
602574	ENSG00000160439	19	-	-0.0022964	-0.0406977	0.967538	0.999999	RDH13	55044343	55044854	-0.570731
436676	ENSG00000072609	12	-	-0.00116793	-0.0406857	0.967547	0.999999	CHFR	132841518	132841596	1.52836
480861	ENSG00000128891	15	-	0.00141713	0.0406845	0.967548	0.999999	CCDC32	40553595	40553941	1.08283
213832	ENSG00000109332	4	-	-0.000865964	-0.040678	0.967553	0.999999	UBE2D3	102797322	102797354	4.59604
131937	ENSG00000144426	2	+	-0.00151542	-0.0406747	0.967555	0.999999	NBEAL1	203135677	203136252	0.942983
530639	ENSG00000167107	17	+	-0.00259233	-0.0406701	0.967559	0.999999	ACSF2	50462536	50462585	-1.49581
618746	ENSG00000183486	21	+	-0.00139128	-0.0406637	0.967564	0.999999	MX2	41399196	41399337	2.8472
221445	ENSG00000039123	5	+	-0.00183154	-0.0406519	0.967574	0.999999	MTREX	55424986	55425106	0.115887
566124	ENSG00000091164	18	-	0.00117489	0.0406428	0.967581	0.999999	TXNL1	56624288	56624461	2.07486
266414	ENSG00000135317	6	-	0.00150067	0.0406391	0.967584	0.999999	SNX14	85505806	85506005	1.13887
199324	ENSG00000174799	4	+	-0.00144868	-0.040639	0.967584	0.999999	CEP135	55957223	55957364	0.898932
560576	ENSG00000091157	18	+	0.00117204	0.0406366	0.967586	0.999999	WDR7	56779431	56779549	1.41351
300935	ENSG00000147364	8	+	0.00154019	0.0406361	0.967586	0.999999	FBXO25	468881	469690	0.565298
516070	ENSG00000167261	16	-	0.00154676	0.040634	0.967588	0.999999	DPEP2	67992173	67992193	1.13035
523959	ENSG00000166484	17	+	-0.00261824	-0.0406341	0.967588	0.999999	MAPK7	19378896	19379132	-1.76107
556956	ENSG00000080986	18	+	0.00331205	0.040632	0.96759	0.999999	NDC80	2577849	2577869	-2.3269
126343	ENSG00000136718	2	+	-0.00156105	-0.0406317	0.96759	0.999999	IMP4	130344629	130344712	0.366037
351515	ENSG00000138182	10	+	0.00270989	0.0406246	0.967595	0.999999	KIF20B	89743808	89743927	-1.26537
303806	ENSG00000134014	8	+	-0.00263387	-0.0406239	0.967596	0.999999	ELP3	28112472	28112701	-2.30347
456263	ENSG00000197102	14	+	-0.00112557	-0.0406203	0.967599	0.999999	DYNC1H1	102000954	102001064	2.04921
479441	ENSG00000128731	15	-	-0.00193673	-0.0406177	0.967601	0.999999	HERC2	28220452	28220644	-0.245041
586282	ENSG00000070423	19	-	-0.00185063	-0.0406168	0.967602	0.999999	RNF126	652233	652296	-0.100992
538997	ENSG00000108559	17	-	0.0014753	0.0406113	0.967606	0.999999	NUP88	5404099	5404246	0.775178
85145	ENSG00000143756	1	+	-0.00143936	-0.0406106	0.967607	0.999999	FBXO28	224130582	224131021	0.49941
379217	ENSG00000165494	11	+	0.000968364	0.0406083	0.967608	0.999999	PCF11	83161327	83161452	2.14539
558735	ENSG00000168234	18	+	0.00191847	0.0405949	0.967619	0.999999	TTC39C	24014913	24015038	-0.0363862
577682	ENSG00000189164	19	+	0.00302967	0.0405922	0.967622	0.999999	ZNF527	37379237	37379246	-2.02802
130548	ENSG00000138381	2	+	-0.00197853	-0.0405897	0.967623	0.999999	ASNSD1	189663901	189663954	0.502566
562399	ENSG00000101574	18	-	-0.00246788	-0.040588	0.967625	0.999999	METTL4	2566694	2566820	-1.74526
81468	ENSG00000198860	1	+	-0.00156452	-0.0405859	0.967626	0.999999	TSEN15	184073847	184073933	0.713745
309989	ENSG00000176853	8	+	0.00100768	0.04058	0.967631	0.999999	FAM91A1	123808272	123808376	2.36151
349862	ENSG00000168209	10	+	-0.00302398	-0.0405804	0.967631	0.999999	DDIT4	72274019	72274060	-1.14933
620948	ENSG00000142192	21	-	-0.00294741	-0.0405731	0.967636	0.999999	APP	26089511	26089942	-1.74356
60946	ENSG00000054523	1	+	0.00173433	0.0405709	0.967638	0.999999	KIF1B	10323884	10324062	0.65155
203398	ENSG00000138688	4	+	0.000907768	0.0405684	0.96764	0.999999	KIAA1109	122187431	122187512	3.13671
149863	ENSG00000169554	2	-	-0.00109437	-0.0405631	0.967644	0.999999	ZEB2	144399870	144400018	3.11289
272413	ENSG00000164849	7	+	-0.00437503	-0.0405599	0.967648	0.999999	GPR146	1057492	1057631	-1.45797
109268	ENSG00000135828	1	-	-0.000786429	-0.0405594	0.967648	0.999999	RNASEL	182573634	182575578	4.47673
279743	ENSG00000004766	7	+	0.00288706	0.0405581	0.967648	0.999999	VPS50	93333899	93333925	-2.03955
653665	ENSG00000269556	X	-	-0.00264924	-0.0405503	0.967655	0.999999	TMEM185A	149600471	149600479	-1.5802
341710	ENSG00000106780	9	-	0.00154363	0.0405467	0.967658	0.999999	MEGF9	120659374	120659575	2.28651
489061	ENSG00000140521	15	-	-0.00156874	-0.0405433	0.96766	0.999999	POLG	89333096	89333144	0.0130022
272353	ENSG00000164828	7	+	-0.00165949	-0.0405367	0.967665	0.999999	SUN1	852652	852667	0.0691965
528510	ENSG00000068079	17	+	-0.00159864	-0.0405328	0.967669	0.999999	IFI35	43012179	43012277	1.76678
183558	ENSG00000163930	3	-	0.00246652	0.0405324	0.967669	0.999999	BAP1	52402872	52402940	-1.73703
142555	ENSG00000115355	2	-	-0.00311128	-0.040527	0.967673	0.999999	CCDC88A	55300253	55300339	-2.32647
205575	ENSG00000052795	4	+	0.00157	0.0405238	0.967676	0.999999	FNIP2	158859057	158859258	0.349908
492355	ENSG00000162066	16	+	0.00235137	0.0405224	0.967677	0.999999	AMDHD2	2528703	2528718	-1.56648
170425	ENSG00000181789	3	+	-0.00175081	-0.0405058	0.96769	0.999999	COPG1	129249632	129249652	-0.282092
514213	ENSG00000159461	16	-	0.00327905	0.0405045	0.967691	0.999999	AMFR	56388758	56388853	-1.95567
73039	ENSG00000134184	1	+	-0.00620207	-0.0404984	0.967697	0.999999	GSTM1	109690271	109690319	-1.96105
561875	ENSG00000166377	18	+	-0.00108408	-0.0404943	0.967699	0.999999	ATP9B	79096536	79096649	2.03826
596387	ENSG00000187994	19	-	0.00209601	0.040485	0.967707	0.999999	RINL	38870570	38870651	-1.01507
445272	ENSG00000188243	13	-	-0.00426005	-0.0404852	0.967707	0.999999	COMMD6	75530260	75530266	-0.91304
242172	ENSG00000176049	5	-	0.00291978	0.040483	0.967708	0.999999	JAKMIP2	147620666	147620743	-1.21318
319835	ENSG00000147650	8	-	0.00251862	0.0404795	0.967712	0.999999	LRP12	104496972	104497605	-0.700109
278696	ENSG00000006576	7	+	0.00118352	0.0404721	0.967717	0.999999	PHTF2	77901762	77901920	1.91293
211531	ENSG00000138757	4	-	-0.00208433	-0.0404636	0.967724	0.999999	G3BP2	75662050	75662073	-1.4483
340096	ENSG00000136929	9	-	-0.0029251	-0.0404634	0.967725	0.999999	HEMGN	97936171	97936264	3.64847
264400	ENSG00000146070	6	-	0.00251612	0.0404616	0.967726	0.999999	PLA2G7	46714460	46714553	-0.334091
316488	ENSG00000198846	8	-	-0.00269677	-0.0404611	0.967726	0.999999	TOX	59118886	59119208	-1.07768
456461	ENSG00000140153	14	+	-0.00251824	-0.0404549	0.967731	0.999999	WDR20	102210471	102210521	-1.71873
475207	ENSG00000140367	15	+	-0.00160432	-0.0404531	0.967732	0.999999	UBE2Q2	75877961	75878021	0.446654
340638	ENSG00000119326	9	-	0.00370756	0.0404496	0.967735	0.999999	CTNNAL1	108942579	108942834	-0.89363
553823	ENSG00000092929	17	-	-0.00142443	-0.0404416	0.967741	0.999999	UNC13D	75840762	75840793	1.16147
278351	ENSG00000127948	7	+	0.00158728	0.0404415	0.967741	0.999999	POR	75981098	75981172	0.609868
587887	ENSG00000214456	19	-	0.00190584	0.0404392	0.967744	0.999999	PLIN5	4522531	4523908	1.08667
345450	ENSG00000134453	10	+	0.00104633	0.0404348	0.967747	0.999999	RBM17	6101271	6101387	1.98296
578189	ENSG00000178982	19	+	0.00100658	0.0404347	0.967747	0.999999	EIF3K	38632430	38632496	3.85829
489033	ENSG00000140521	15	-	-0.00125872	-0.0404338	0.967747	0.999999	POLG	89324107	89324187	1.14411
399793	ENSG00000109917	11	-	-0.002449	-0.0404316	0.967749	0.999999	ZPR1	116775503	116775876	-2.07528
336615	ENSG00000164970	9	-	0.00300548	0.0404306	0.967751	0.999999	FAM219A	34401120	34401122	-2.3942
272898	ENSG00000157954	7	+	0.00119266	0.0404229	0.967756	0.999999	WIPI2	5199576	5199658	1.91726
427156	ENSG00000012822	12	-	-0.0018854	-0.0404223	0.967757	0.999999	CALCOCO1	53716048	53716259	-0.365713
525741	ENSG00000196712	17	+	-0.00150891	-0.040421	0.967758	0.999999	NF1	31352257	31352414	0.823712
92833	ENSG00000000938	1	-	-0.001435	-0.0404173	0.967761	0.999999	FGR	27623384	27623406	1.71022
568616	ENSG00000104885	19	+	0.00311436	0.0404073	0.967769	0.999999	DOT1L	2213849	2213986	-2.5908
435383	ENSG00000139719	12	-	0.00260057	0.0403973	0.967777	0.999999	VPS33A	122266424	122266431	-2.25783
70618	ENSG00000180488	1	+	-0.0014833	-0.0403937	0.96778	0.999999	MIGA1	77803270	77803388	0.550229
598338	ENSG00000167384	19	-	0.00143667	0.0403936	0.96778	0.999999	ZNF180	44477849	44478103	1.18107
464402	ENSG00000258819	14	-	-0.00294543	-0.0403934	0.96778	0.999999	LINC02289	77076105	77076142	0.254664
645832	ENSG00000124333	X	+	-0.00153572	-0.0403773	0.967793	0.999999	VAMP7	155939791	155939793	0.671651
287839	ENSG00000008256	7	-	0.00300098	0.0403729	0.967796	0.999999	CYTH3	6170960	6170978	-2.18811
640727	ENSG00000184634	X	+	-0.00238135	-0.0403709	0.967798	0.999999	MED12	71142175	71142447	-0.609461
284788	ENSG00000257335	7	+	-0.00220006	-0.0403702	0.967798	0.999999	MGAM	142052294	142052446	1.83948
604526	ENSG00000125885	20	+	0.00194256	0.0403653	0.967802	0.999999	MCM8	5984781	5985000	-0.334781
405413	ENSG00000139154	12	+	-0.002103	-0.0403605	0.967806	0.999999	AEBP2	19440581	19440727	-0.692546
600368	ENSG00000126458	19	-	0.00264796	0.0403613	0.967806	0.999999	RRAS	49635734	49635811	-1.3591
406003	ENSG00000211455	12	+	-0.00106454	-0.0403585	0.967808	0.999999	STK38L	27319328	27319423	2.20289
116960	ENSG00000115234	2	+	0.000920238	0.0403565	0.967809	0.999999	SNX17	27373861	27373971	3.02277
85559	ENSG00000181450	1	+	0.0019353	0.0403554	0.96781	0.999999	ZNF678	227654354	227654476	0.191587
533969	ENSG00000180901	17	+	0.00136399	0.0403547	0.967811	0.999999	KCTD2	75053014	75053105	0.772243
230723	ENSG00000134516	5	+	-0.00222191	-0.0403528	0.967812	0.999999	DOCK2	169702130	169702203	-0.957536
507104	ENSG00000140988	16	-	0.00419824	0.0403505	0.967814	0.999999	RPS2	1964807	1964812	-2.17247
489789	ENSG00000183060	15	-	0.0024158	0.0403383	0.967824	0.999999	LYSMD4	99729382	99729497	-1.04577
182016	ENSG00000068745	3	-	0.00264258	0.0403291	0.967831	0.999999	IP6K2	48695422	48695558	-2.23256
113389	ENSG00000143643	1	-	-0.00111299	-0.0403067	0.967849	0.999999	TTC13	230923841	230923933	1.59129
132476	ENSG00000115020	2	+	-0.00108827	-0.040306	0.967849	0.999999	PIKFYVE	208288729	208288818	1.87002
649031	ENSG00000126012	X	-	-0.00124922	-0.0402968	0.967857	0.999999	KDM5C	53198567	53198637	1.10417
580165	ENSG00000131115	19	+	0.0026169	0.0402918	0.967861	0.999999	ZNF227	44212568	44212570	-1.84757
142736	ENSG00000138035	2	-	-0.0020981	-0.040279	0.967871	0.999999	PNPT1	55646259	55646322	-0.431615
425226	ENSG00000174243	12	-	-0.00103859	-0.0402738	0.967875	0.999999	DDX23	48838062	48838080	1.86525
344174	ENSG00000165689	9	-	-0.00164397	-0.0402591	0.967887	0.999999	ENTR1	136405905	136405978	0.113872
399915	ENSG00000160613	11	-	0.00258248	0.0402587	0.967887	0.999999	PCSK7	117207693	117207735	-1.45329
554009	ENSG00000161533	17	-	0.00104656	0.0402484	0.967895	0.999999	ACOX1	75948251	75948457	3.72707
151881	ENSG00000138399	2	-	-0.00192499	-0.0402403	0.967902	0.999999	FASTKD1	169544721	169544835	-0.0726351
520275	ENSG00000141480	17	+	-0.00137996	-0.0402391	0.967903	0.999999	ARRB2	4710724	4710744	1.55917
69935	ENSG00000081985	1	+	0.0034762	0.0402303	0.96791	0.999999	IL12RB2	67320337	67320444	-2.05482
505219	ENSG00000197912	16	+	0.00191168	0.0402278	0.967912	0.999999	SPG7	89541273	89541346	-0.439251
500006	ENSG00000140853	16	+	0.00192707	0.0402258	0.967913	0.999999	NLRC5	57028156	57028203	0.247027
320910	ENSG00000164961	8	-	0.00103437	0.0402195	0.967918	0.999999	WASHC5	125049032	125049185	1.69887
546887	ENSG00000168610	17	-	-0.00109519	-0.0402164	0.967921	0.999999	STAT3	42323064	42323143	3.33078
651694	ENSG00000089682	X	-	0.0021362	0.0402118	0.967925	0.999999	RBM41	107069255	107069277	-0.93706
526071	ENSG00000108671	17	+	-0.00141831	-0.0402063	0.967929	0.999999	PSMD11	32479851	32479886	0.496649
476705	ENSG00000170776	15	+	-0.00102304	-0.0402029	0.967931	0.999999	AKAP13	85645919	85645954	2.91337
331810	ENSG00000136811	9	+	-0.00171894	-0.040185	0.967946	0.999999	ODF2	128483938	128484054	-0.194987
388496	ENSG00000166788	11	-	0.00191548	0.0401804	0.96795	0.999999	SAAL1	18089352	18089437	-0.272469
402253	ENSG00000177406	12	+	-0.00191533	-0.0401813	0.96795	0.999999	AC021054.1	645416	645878	0.335479
280501	ENSG00000197037	7	+	-0.00240502	-0.0401599	0.967966	0.999999	ZSCAN25	99630905	99630908	-1.87063
224243	ENSG00000248309	5	+	-0.00341258	-0.0401577	0.967968	0.999999	MEF2C-AS1	88943016	88943086	-2.41247
78907	ENSG00000158869	1	+	-0.00105598	-0.0401464	0.967977	0.999999	FCER1G	161217986	161218077	4.81682
83346	ENSG00000133069	1	+	0.00355653	0.0401346	0.967986	0.999999	TMCC2	205272433	205272545	0.17395
367559	ENSG00000148985	11	+	0.00284919	0.0401267	0.967992	0.999999	PGAP2	3825646	3825652	-2.0325
188327	ENSG00000144909	3	-	0.000767192	0.0401206	0.967997	0.999999	OSBPL11	125552181	125552679	3.38365
107592	ENSG00000186517	1	-	0.000969984	0.0401154	0.968001	0.999999	ARHGAP30	161069528	161069619	3.76759
562433	ENSG00000101577	18	-	0.00120327	0.040098	0.968015	0.999999	LPIN2	2929065	2929158	2.11239
378720	ENSG00000062282	11	+	-0.0014698	-0.0400952	0.968018	0.999999	DGAT2	75796509	75796511	2.26425
439073	ENSG00000136147	13	+	0.00124754	0.0400934	0.968019	0.999999	PHF11	49522089	49522107	1.69541
431730	ENSG00000059758	12	-	-0.000976081	-0.0400931	0.968019	0.999999	CDK17	96289258	96289287	2.15363
546546	ENSG00000141698	17	-	-0.00295958	-0.040089	0.968023	0.999999	NT5C3B	41835070	41835081	-1.42154
275672	ENSG00000065883	7	+	0.00103439	0.0400865	0.968024	0.999999	CDK13	40062826	40062927	2.21056
317876	ENSG00000104231	8	-	0.00201218	0.040075	0.968033	0.999999	ZFAND1	81703104	81703124	-0.123656
59637	ENSG00000197530	1	+	0.00248328	0.0400709	0.968037	0.999999	MIB2	1628489	1628722	-2.35224
233215	ENSG00000124279	5	-	0.00210722	0.0400701	0.968038	0.999999	FASTKD3	7867350	7867389	-0.627655
569626	ENSG00000127663	19	+	0.00157984	0.0400608	0.968045	0.999999	KDM4B	5144783	5144902	0.743743
500225	ENSG00000088682	16	+	0.00169942	0.0400596	0.968046	0.999999	COQ9	57452837	57452915	-0.063417
477209	ENSG00000185033	15	+	-0.00297098	-0.0400462	0.968056	0.999999	SEMA4B	90217830	90217928	-2.16147
111037	ENSG00000163545	1	-	-0.001449	-0.0400373	0.968064	0.999999	NUAK2	205308165	205308230	1.79635
627237	ENSG00000100368	22	+	0.00138138	0.0400357	0.968065	0.999999	CSF2RB	36925987	36926177	3.58451
499387	ENSG00000140718	16	+	0.00268514	0.040034	0.968066	0.999999	FTO	53711361	53711454	-1.93932
581281	ENSG00000134815	19	+	-0.0014896	-0.0400329	0.968067	0.999999	DHX34	47357866	47358013	0.776241
293765	ENSG00000164659	7	-	-0.00305659	-0.0400317	0.968068	0.999999	KIAA1324L	86912072	86912171	-1.337
366764	ENSG00000183020	11	+	0.00174008	0.0400297	0.96807	0.999999	AP2A2	1009775	1009817	-0.181126
138742	ENSG00000151779	2	-	0.000968853	0.0400264	0.968072	0.999999	NBAS	15504145	15504213	1.88248
262406	ENSG00000231389	6	-	-0.00144296	-0.0400266	0.968072	0.999999	HLA-DPA1	33073616	33073633	3.13338
349178	ENSG00000060339	10	+	-0.00124244	-0.0400066	0.968088	0.999999	CCAR1	68737845	68737889	1.38073
447865	ENSG00000172590	14	+	-0.00280407	-0.0400026	0.968091	0.999999	MRPL52	22829916	22829920	-2.6403
460713	ENSG00000174373	14	-	0.0018524	0.0400015	0.968092	0.999999	RALGAPA1	35723027	35723117	0.079738
186785	ENSG00000174500	3	-	-0.00122451	-0.0399968	0.968096	0.999999	GCSAM	112120841	112123095	2.44563
217192	ENSG00000145416	4	-	0.00128278	0.0399917	0.9681	0.999999	2021-03-01	163612682	163612905	2.35779
314271	ENSG00000147419	8	-	0.00231645	0.0399889	0.968102	0.999999	CCDC25	27765204	27765251	-0.934013
472019	ENSG00000081014	15	+	-0.00175111	-0.0399835	0.968107	0.999999	AP4E1	51003218	51003441	-0.181965
121944	ENSG00000115459	2	+	0.00170166	0.0399808	0.968109	0.999999	ELMOD3	85357198	85357252	-0.20025
168988	ENSG00000114573	3	+	-0.000969287	-0.0399808	0.968109	0.999999	ATP6V1A	113784224	113784438	4.19359
557166	ENSG00000177426	18	+	-0.00145833	-0.0399756	0.968113	0.999999	TGIF1	3457397	3457456	0.785643
350703	ENSG00000108175	10	+	-0.00303576	-0.0399673	0.968119	0.999999	ZMIZ1	79306103	79306344	-2.12573
255900	ENSG00000118520	6	+	-0.00333433	-0.0399631	0.968123	0.999999	ARG1	131583355	131583398	-0.700178
496291	ENSG00000077238	16	+	-0.00214586	-0.0399536	0.96813	0.999999	IL4R	27342031	27342120	-0.0900235
381496	ENSG00000149292	11	+	0.00205264	0.0399456	0.968137	0.999999	TTC12	113359363	113359461	-0.392858
459458	ENSG00000100908	14	-	-0.00287569	-0.0399326	0.968148	0.999999	EMC9	24139615	24139789	-1.87988
146265	ENSG00000174501	2	-	0.00157011	0.0399304	0.968149	0.999999	ANKRD36C	95915980	95916052	0.854844
288564	ENSG00000071189	7	-	-0.000894778	-0.0399292	0.96815	0.999999	SNX13	17793764	17794292	3.41455
96352	ENSG00000162367	1	-	-0.00354835	-0.0399299	0.96815	0.999999	TAL1	47224077	47224098	0.0808885
491485	ENSG00000138834	16	+	0.00153358	0.0399147	0.968161	0.999999	MAPK8IP3	1748244	1748346	0.515745
358897	ENSG00000263482	10	-	-0.00229793	-0.0399126	0.968164	0.999999	ANTXRLP1	46248886	46248971	-0.161544
483193	ENSG00000138600	15	-	0.00107584	0.0399113	0.968164	0.999999	SPPL2A	50747504	50747508	1.89098
350691	ENSG00000108175	10	+	0.00303672	0.0399087	0.968166	0.999999	ZMIZ1	79298406	79298580	-2.00922
243865	ENSG00000250274	5	-	-0.0037585	-0.0399045	0.968173	0.999999	AC034199.1	170312539	170312716	-2.13054
243864	ENSG00000250274	5	-	0.0037585	0.0399045	0.968173	0.999999	AC034199.1	170308701	170310704	-0.448556
607632	ENSG00000124181	20	+	0.00130334	0.0398978	0.968175	0.999999	PLCG1	41173507	41173534	1.12251
269844	ENSG00000197442	6	-	-0.000834123	-0.039895	0.968177	0.999999	MAP3K5	136601802	136601979	3.12935
221621	ENSG00000062194	5	+	0.00107314	0.0398919	0.96818	0.999999	GPBP1	57250954	57251012	2.73295
255194	ENSG00000196911	6	+	-0.00177444	-0.03989	0.968181	0.999999	KPNA5	116725751	116725876	0.634042
406795	ENSG00000188906	12	+	-0.00100308	-0.0398854	0.968185	0.999999	LRRK2	40320063	40320175	5.01394
378804	ENSG00000158636	11	+	0.0012663	0.0398803	0.968189	0.999999	EMSY	76459936	76460085	1.01757
357683	ENSG00000136758	10	-	-0.000851259	-0.0398788	0.96819	0.999999	YME1L1	27131859	27131941	2.96263
121531	ENSG00000115325	2	+	-0.00124497	-0.0398749	0.968193	0.999999	DOK1	74556622	74556776	1.59461
622000	ENSG00000157538	21	-	-0.00219753	-0.0398737	0.968194	0.999999	VPS26C	37231591	37231975	-1.46473
387835	ENSG00000133818	11	-	0.00330772	0.0398727	0.968195	0.999999	RRAS2	14354413	14354500	-2.46002
105059	ENSG00000198837	1	-	-0.00158749	-0.0398669	0.968199	0.999999	DENND4B	153930539	153930603	0.598115
386027	ENSG00000110713	11	-	0.00105008	0.039861	0.968204	0.999999	NUP98	3685973	3686063	1.88858
351563	ENSG00000148688	10	+	-0.00190364	-0.0398607	0.968204	0.999999	RPP30	90895880	90895917	-0.407472
97430	ENSG00000162402	1	-	0.0010581	0.0398594	0.968205	0.999999	USP24	55077235	55077300	1.65784
391249	ENSG00000149136	11	-	-0.00112873	-0.0398488	0.968214	0.999999	SSRP1	57327712	57327882	1.47768
332092	ENSG00000136802	9	+	0.00186541	0.0398474	0.968216	0.999999	LRRC8A	128916096	128916739	0.722272
222006	ENSG00000123213	5	+	0.0029028	0.0398428	0.968219	0.999999	NLN	65812255	65812271	-2.01351
375463	ENSG00000142186	11	+	-0.0018425	-0.0398379	0.968223	0.999999	SCYL1	65537831	65537848	-0.333098
556987	ENSG00000101596	18	+	-0.000888453	-0.0398376	0.968223	0.999999	SMCHD1	2697831	2698041	5.92219
416331	ENSG00000111271	12	+	0.00187907	0.0398307	0.968228	0.999999	ACAD10	111733923	111734047	-0.432572
412460	ENSG00000166226	12	+	0.00159759	0.0398294	0.968229	0.999999	CCT2	69597968	69598071	1.42973
75025	ENSG00000268043	1	+	-0.00184988	-0.0398274	0.968231	0.999999	NBPF12	146990466	146990517	0.54388
238115	ENSG00000185261	5	-	0.00161755	0.0398243	0.968233	0.999999	KIAA0825	94582433	94582583	0.922413
417837	ENSG00000184445	12	+	0.00200545	0.0398207	0.968236	0.999999	KNTC1	122586701	122586757	-0.643524
178566	ENSG00000206561	3	-	-0.00301984	-0.0398174	0.968239	0.999999	COLQ	15458186	15458325	-1.78523
590732	ENSG00000187266	19	-	-0.00257298	-0.0398113	0.968244	0.999999	EPOR	11377763	11377865	-1.24421
352955	ENSG00000148840	10	+	-0.00281136	-0.0398076	0.968247	0.999999	PPRC1	102148817	102148938	-1.81226
300129	ENSG00000164896	7	-	-0.0016915	-0.039805	0.968249	0.999999	FASTK	151077699	151077771	-0.0761979
260793	ENSG00000204623	6	-	-0.00279009	-0.0397881	0.968262	0.999999	ZNRD1ASP	30058613	30058732	-2.03868
464961	ENSG00000054983	14	-	-0.00209172	-0.0397866	0.968263	0.999999	GALC	87987752	87988143	-1.20822
467270	ENSG00000185024	14	-	0.00213552	0.0397851	0.968265	0.999999	BRF1	105226761	105228270	-0.904954
395132	ENSG00000110057	11	-	0.0017209	0.0397806	0.968268	0.999999	UNC93B1	67996772	67996784	0.109419
94518	ENSG00000134697	1	-	0.00166742	0.0397792	0.968269	0.999999	GNL2	37582778	37582809	0.15481
507904	ENSG00000263072	16	-	0.00239885	0.0397775	0.968271	0.999999	ZNF213-AS1	3131903	3131921	-1.27961
345539	ENSG00000237943	10	+	-0.00148638	-0.0397744	0.968273	0.999999	PRKCQ-AS1	6583805	6583810	1.75241
91088	ENSG00000127463	1	-	-0.0028661	-0.0397729	0.968274	0.999999	EMC1	19223507	19223569	-2.20602
94553	ENSG00000116922	1	-	-0.00260169	-0.0397703	0.968277	0.999999	C1orf109	37683477	37684192	-1.79501
154263	ENSG00000119041	2	-	0.00264427	0.0397652	0.968281	0.999999	GTF3C3	196780089	196780558	-1.91992
94851	ENSG00000090621	1	-	-0.00224758	-0.03976	0.968285	0.999999	PABPC4	39561552	39561684	-1.36054
505273	ENSG00000197912	16	+	-0.00215513	-0.0397596	0.968285	0.999999	SPG7	89549500	89549713	-0.944642
617574	ENSG00000156256	21	+	0.00151231	0.039759	0.968286	0.999999	USP16	29027873	29027974	1.36526
231877	ENSG00000131188	5	+	0.00337485	0.0397623	0.968286	0.999999	PRR7	177446445	177446662	-2.61213
231880	ENSG00000131188	5	+	-0.00337485	-0.0397623	0.968286	0.999999	PRR7	177448334	177448407	-1.32141
79624	ENSG00000143190	1	+	-0.0016998	-0.0397582	0.968286	0.999999	POU2F1	167332470	167332535	0.232694
623847	ENSG00000185608	22	+	0.00282706	0.0397578	0.968287	0.999999	MRPL40	19436011	19436067	-1.25161
454387	ENSG00000100722	14	+	0.00233529	0.0397542	0.968289	0.999999	ZC3H14	88573611	88573692	-1.5309
125272	ENSG00000136682	2	+	-0.00272145	-0.039749	0.968293	0.999999	CBWD2	113462495	113462834	-1.57776
597588	ENSG00000079462	19	-	-0.00271302	-0.039745	0.968297	0.999999	PAFAH1B3	42302232	42302292	-1.92389
603383	ENSG00000179909	19	-	-0.00359599	-0.0397427	0.968299	0.999999	ZNF154	57697367	57697841	-1.27273
98250	ENSG00000226891	1	-	-0.00260599	-0.0397395	0.968301	0.999999	LINC01359	64990063	64990841	-0.749969
442604	ENSG00000139505	13	-	-0.00242094	-0.0397331	0.968306	0.999999	MTMR6	25260574	25260687	-1.95796
160927	ENSG00000131389	3	+	-0.00116087	-0.039725	0.968313	0.999999	SLC6A6	14468088	14468212	3.11911
353824	ENSG00000151532	10	+	0.00104237	0.0397222	0.968315	0.999999	VTI1A	112668937	112668998	2.07054
645124	ENSG00000101986	X	+	-0.00291003	-0.0397171	0.968319	0.999999	ABCD1	153729413	153729897	-2.12638
605418	ENSG00000088930	20	+	0.000756142	0.0397115	0.968323	0.999999	XRN2	21328559	21328670	3.3545
174864	ENSG00000240024	3	+	0.00338421	0.03971	0.968326	0.999999	LINC00888	183455336	183455541	-2.1586
534531	ENSG00000161526	17	+	-0.00263501	-0.0397055	0.968328	0.999999	SAP30BP	75691532	75691569	-2.26897
586876	ENSG00000079313	19	-	0.00290663	0.0397036	0.96833	0.999999	REXO1	1825839	1825943	-2.28101
163100	ENSG00000188846	3	+	-0.0029984	-0.0397022	0.968331	0.999999	RPL14	40458737	40459156	-0.326071
466146	ENSG00000100721	14	-	0.00274199	0.039701	0.968332	0.999999	TCL1A	95710723	95710766	1.08704
356341	ENSG00000198879	10	-	-0.00132786	-0.0396935	0.968338	0.999999	SFMBT2	7283904	7284150	0.985289
187994	ENSG00000065534	3	-	0.00380686	0.0396894	0.968341	0.999999	MYLK	123692283	123692379	-1.18243
358566	ENSG00000198915	10	-	-0.00283089	-0.0396837	0.968346	0.999999	RASGEF1A	43199092	43199115	-1.74934
127169	ENSG00000075884	2	+	-0.00238483	-0.0396832	0.968346	0.999999	ARHGAP15	143091362	143091422	-0.860335
557915	ENSG00000176014	18	+	0.00303359	0.0396814	0.968348	0.999999	TUBB6	12310967	12311053	-1.65122
619219	ENSG00000160216	21	+	-0.00134551	-0.0396762	0.968352	0.999999	AGPAT3	43982378	43982717	1.13399
555050	ENSG00000171302	17	-	-0.00213672	-0.0396749	0.968353	0.999999	CANT1	78997645	78997665	-0.815468
407566	ENSG00000152556	12	+	0.00238644	0.0396712	0.968355	0.999999	PFKM	48132868	48132980	-1.18002
461812	ENSG00000087301	14	-	0.00226058	0.0396671	0.968359	0.999999	TXNDC16	52490391	52490451	-0.612639
62212	ENSG00000157191	1	+	0.000977201	0.0396533	0.96837	0.999999	NECAP2	16447870	16447942	2.46333
117387	ENSG00000115295	2	+	-0.00120037	-0.0396418	0.968379	0.999999	CLIP4	29131361	29131397	1.45151
470760	ENSG00000159433	15	+	0.0028104	0.0396393	0.968381	0.999999	STARD9	42681422	42681587	-1.73291
81908	ENSG00000116747	1	+	-0.00101605	-0.0396352	0.968384	0.999999	TROVE2	193075932	193076040	2.3058
175191	ENSG00000161203	3	+	0.00124691	0.0396324	0.968386	0.999999	AP2M1	184181085	184181194	3.67242
639386	ENSG00000094631	X	+	0.0023011	0.0396257	0.968392	0.999999	HDAC6	48816570	48816633	-1.35279
128713	ENSG00000138398	2	+	-0.00144995	-0.0396237	0.968393	0.999999	PPIG	169630885	169630966	1.71861
437773	ENSG00000073910	13	+	-0.0011917	-0.0396231	0.968394	0.999999	FRY	32184600	32184691	2.10142
465501	ENSG00000165929	14	-	0.00115544	0.0396209	0.968396	0.999999	TC2N	91867262	91867529	3.72959
608067	ENSG00000166913	20	+	0.000728808	0.0396031	0.96841	0.999999	YWHAB	44906001	44906096	4.52509
497935	ENSG00000140678	16	+	-0.00140655	-0.0396018	0.968411	0.999999	ITGAX	31359920	31359936	2.98774
583007	ENSG00000161671	19	+	0.00152506	0.039601	0.968412	0.999999	EMC10	50480884	50480977	0.56271
181218	ENSG00000114650	3	-	-0.00257659	-0.0396	0.968412	0.999999	SCAP	47475799	47475937	-1.80164
515261	ENSG00000159593	16	-	-0.00235881	-0.0395942	0.968417	0.999999	NAE1	66816717	66816964	-0.943678
439346	ENSG00000236778	13	+	-0.00131991	-0.0395938	0.968418	0.999999	INTS6-AS1	51454003	51454146	1.42913
127716	ENSG00000123610	2	+	-0.00268119	-0.0395936	0.968418	0.999999	TNFAIP6	151373549	151373589	1.16849
349283	ENSG00000165732	10	+	0.000795015	0.0395928	0.968418	0.999999	DDX21	68959806	68960249	3.76993
316254	ENSG00000008988	8	-	0.00151651	0.0395875	0.968422	0.999999	RPS20	56074151	56074159	4.55906
269146	ENSG00000112282	6	-	0.00195559	0.0395858	0.968423	0.999999	MED23	131573966	131574295	-1.05302
300441	ENSG00000055609	7	-	-0.00124473	-0.0395806	0.968428	0.999999	KMT2C	152207300	152207428	2.64053
244716	ENSG00000146067	5	-	-0.00198039	-0.0395473	0.968454	0.999999	FAM193B	177531953	177532131	-0.452303
505494	ENSG00000185324	16	+	0.00196564	0.0395462	0.968455	0.999999	CDK10	89693274	89693326	-0.404391
171248	ENSG00000144867	3	+	0.00128284	0.0395408	0.96846	0.999999	SRPRB	133806609	133806703	1.25048
547761	ENSG00000108312	17	-	-0.00104974	-0.0395396	0.96846	0.999999	UBTF	44207703	44207770	1.70792
319328	ENSG00000070756	8	-	-0.00104517	-0.039537	0.968462	0.999999	PABPC1	100706694	100706702	3.7209
352243	ENSG00000177853	10	+	-0.00134985	-0.0395362	0.968463	0.999999	ZNF518A	96155399	96155923	1.39265
556628	ENSG00000178927	17	-	0.00123975	0.0395351	0.968464	0.999999	CYBC1	82449481	82449605	1.61572
550209	ENSG00000011143	17	-	-0.00246517	-0.0395263	0.968471	0.999999	MKS1	58214259	58214379	-1.31875
278678	ENSG00000187257	7	+	0.00100826	0.0395263	0.968471	0.999999	RSBN1L	77778530	77778611	2.27395
362685	ENSG00000171311	10	-	0.00130823	0.0395233	0.968473	0.999999	EXOSC1	97444878	97445452	1.26697
585685	ENSG00000171606	19	+	-0.00108211	-0.0395233	0.968473	0.999999	ZNF274	58206720	58207089	1.89875
359239	ENSG00000225830	10	-	0.00242064	0.0395222	0.968474	0.999999	ERCC6	49475327	49475496	-1.86836
412010	ENSG00000090376	12	+	-0.00115089	-0.0395217	0.968475	0.999999	IRAK3	66247695	66248373	4.00384
230119	ENSG00000164611	5	+	0.00275528	0.0395198	0.968477	0.999999	PTTG1	160422302	160422339	-1.36904
576879	ENSG00000126267	19	+	0.00100255	0.03951	0.968485	0.999999	COX6B1	35651245	35651349	4.42887
268903	ENSG00000152894	6	-	-0.00350193	-0.0395086	0.968485	0.999999	PTPRK	127996901	127996988	-2.47132
491479	ENSG00000138834	16	+	-0.00118972	-0.0395067	0.968487	0.999999	MAPK8IP3	1744190	1744977	1.65524
557535	ENSG00000101745	18	+	0.00125963	0.0395065	0.968487	0.999999	ANKRD12	9208798	9208803	2.53105
505899	ENSG00000260528	16	+	-0.00407863	-0.0395065	0.968487	0.999999	FAM157C	90177886	90178344	-2.25996
151873	ENSG00000138399	2	-	-0.00187033	-0.0395049	0.968488	0.999999	FASTKD1	169531352	169531490	-0.0341713
100591	ENSG00000162694	1	-	-0.00310666	-0.0395023	0.968491	0.999999	EXTL2	100894682	100894805	-2.33269
211850	ENSG00000118816	4	-	0.00156144	0.0394987	0.968493	0.999999	CCNI	77058507	77058509	2.54688
495572	ENSG00000103319	16	+	0.00250298	0.0394982	0.968494	0.999999	EEF2K	22273626	22273750	-1.55194
185990	ENSG00000080822	3	-	-0.00119486	-0.0394863	0.968503	0.999999	CLDND1	98516687	98516702	1.74463
217050	ENSG00000164125	4	-	-0.00137187	-0.0394864	0.968503	0.999999	FAM198B	158155611	158155748	1.79832
383022	ENSG00000196914	11	+	-0.00207197	-0.0394759	0.968511	0.999999	ARHGEF12	120467194	120467308	2.2271
238509	ENSG00000153922	5	-	0.000977232	0.0394758	0.968511	0.999999	CHD1	98876398	98876558	2.73786
497936	ENSG00000140678	16	+	-0.00130329	-0.0394662	0.968519	0.999999	ITGAX	31359937	31360065	3.61285
177651	ENSG00000206573	3	-	0.000987997	0.0394551	0.968528	0.999999	THUMPD3-AS1	9394175	9395505	3.02532
136333	ENSG00000184182	2	+	0.00271091	0.0394543	0.968528	0.999999	UBE2F	237968793	237968909	-1.58061
294200	ENSG00000234545	7	-	-0.00209746	-0.039444	0.968537	0.999999	FAM133B	92578150	92578182	-0.232673
546609	ENSG00000131473	17	-	-0.00107892	-0.0394435	0.968537	0.999999	ACLY	41913715	41913896	2.16055
357503	ENSG00000107863	10	-	0.00227999	0.0394404	0.968539	0.999999	ARHGAP21	24721867	24721927	-0.767216
99264	ENSG00000142867	1	-	0.000890043	0.0394407	0.96854	0.999999	BCL10	85267729	85267949	2.98092
543065	ENSG00000087111	17	-	0.00098277	0.0394358	0.968543	0.999999	PIGS	28553387	28554495	2.63577
246262	ENSG00000145982	6	+	-0.00161485	-0.0394305	0.968548	0.999999	FARS2	5261526	5261660	0.100521
558235	ENSG00000186481	18	+	0.00330152	0.0394262	0.968551	0.999999	ANKRD20A5P	14251966	14252140	-2.42378
137392	ENSG00000035115	2	-	0.00244309	0.0394216	0.968554	0.999999	SH3YL1	263564	263762	-0.888988
626119	ENSG00000186575	22	+	0.00151313	0.0394207	0.968555	0.999999	NF2	29673269	29673486	0.150458
232261	ENSG00000127022	5	+	-0.000800346	-0.03942	0.968556	0.999999	CANX	179705679	179705777	3.57252
114413	ENSG00000153187	1	-	-0.00238018	-0.0394178	0.968557	0.999999	HNRNPU	244857228	244857261	-1.2356
350316	ENSG00000156650	10	+	0.00226425	0.039413	0.968561	0.999999	KAT6B	74970102	74970271	-1.30059
105416	ENSG00000160710	1	-	-0.00100952	-0.0394091	0.968564	0.999999	ADAR	154596805	154596938	4.1236
482866	ENSG00000138593	15	-	-0.00123064	-0.0394064	0.968567	0.999999	SECISBP2L	49016952	49017015	1.13068
449025	ENSG00000092140	14	+	0.00153463	0.0394063	0.968567	0.999999	G2E3	30589383	30589484	0.676136
166686	ENSG00000168297	3	+	0.00217793	0.039406	0.968567	0.999999	PXK	58425875	58426019	-1.19683
171295	ENSG00000182923	3	+	-0.00106439	-0.0394027	0.968569	0.999999	CEP63	134545586	134545777	2.63669
465719	ENSG00000100605	14	-	-0.00286551	-0.0393951	0.968576	0.999999	ITPK1	92962850	92962867	-1.60062
435716	ENSG00000051825	12	-	-0.00110844	-0.0393908	0.968579	0.999999	MPHOSPH9	123221372	123221664	1.82287
405081	ENSG00000171681	12	+	-0.000998768	-0.039368	0.968597	0.999999	ATF7IP	14481003	14481185	2.57386
271324	ENSG00000120438	6	-	0.000998717	0.0393659	0.968599	0.999999	TCP1	159785386	159785399	1.91601
494801	ENSG00000205730	16	+	0.00122837	0.0393668	0.9686	0.999999	ITPRIPL2	19114936	19116455	1.82657
631221	ENSG00000100030	22	-	0.000727758	0.0393599	0.968604	0.999999	MAPK1	21763984	21764240	5.03408
553925	ENSG00000141569	17	-	0.00187309	0.0393538	0.968609	0.999999	TRIM65	75892011	75892149	-0.546679
504741	ENSG00000172530	16	+	-0.00122892	-0.0393411	0.968619	0.999999	BANP	87984183	87984227	1.33164
99993	ENSG00000154511	1	-	0.00249753	0.0393382	0.968622	0.999999	FAM69A	92961376	92961500	-1.43939
250484	ENSG00000156711	6	+	0.00265162	0.0393282	0.968629	0.999999	MAPK13	36130619	36130662	-2.22873
490601	ENSG00000007541	16	+	-0.00263369	-0.0393239	0.968632	0.999999	PIGQ	582948	583035	-2.15847
444534	ENSG00000231607	13	-	0.00195552	0.0393209	0.968635	0.999999	DLEU2	50068084	50068096	0.139956
386554	ENSG00000132254	11	-	0.00175953	0.0393207	0.968635	0.999999	ARFIP2	6476554	6476733	-0.328667
102116	ENSG00000009307	1	-	-0.000734691	-0.039308	0.968645	0.999999	CSDE1	114720578	114720717	5.14544
376626	ENSG00000172932	11	+	0.0028193	0.0393067	0.968646	0.999999	ANKRD13D	67302482	67302483	-1.98756
263390	ENSG00000183826	6	-	-0.00190335	-0.0392997	0.968652	0.999999	BTBD9	38577599	38577599	-0.848038
430932	ENSG00000198707	12	-	-0.00212848	-0.0392992	0.968652	0.999999	CEP290	88083847	88083954	-0.515712
165660	ENSG00000114841	3	+	-0.00132942	-0.0392949	0.968655	0.999999	DNAH1	52331148	52331309	0.921026
531001	ENSG00000108846	17	+	0.00393723	0.0392924	0.968657	0.999999	ABCC3	50676278	50676289	-2.35526
210435	ENSG00000134852	4	-	-0.00232388	-0.0392862	0.968662	0.999999	CLOCK	55449396	55449426	-1.15992
120102	ENSG00000169764	2	+	-0.000940125	-0.0392814	0.968666	0.999999	UGP2	63891120	63891451	2.94276
515395	ENSG00000102871	16	-	-0.00172028	-0.0392803	0.968667	0.999999	TRADD	67156200	67156249	0.169985
566364	ENSG00000074695	18	-	0.00109424	0.039278	0.968669	0.999999	LMAN1	59330776	59331129	1.94747
86927	ENSG00000054282	1	+	0.00133354	0.0392747	0.968672	0.999999	SDCCAG8	243344215	243344331	0.847624
81882	ENSG00000116741	1	+	-0.00109441	-0.0392699	0.968676	0.999999	RGS2	192810166	192810267	5.63982
303460	ENSG00000147459	8	+	-0.00142118	-0.0392651	0.968679	0.999999	DOCK5	25411879	25412256	2.03725
397635	ENSG00000073921	11	-	-0.000813803	-0.0392619	0.968682	0.999999	PICALM	86001142	86001158	4.5242
65552	ENSG00000092847	1	+	0.00130501	0.0392586	0.968685	0.999999	AGO1	35894315	35894402	1.10168
384547	ENSG00000151498	11	+	-0.00186713	-0.039247	0.968694	0.999999	ACAD8	134262613	134262622	-0.463161
269837	ENSG00000197442	6	-	-0.000970929	-0.0392383	0.968701	0.999999	MAP3K5	136580301	136580333	1.97976
210517	ENSG00000157426	4	-	-0.00179286	-0.0392297	0.968708	0.999999	AASDH	56382477	56382597	-0.127806
223769	ENSG00000039319	5	+	0.00106239	0.0392155	0.968719	0.999999	ZFYVE16	80450471	80450586	2.26457
85906	ENSG00000168118	1	+	-0.00259686	-0.039212	0.968722	0.999999	RAB4A	229288844	229288882	-2.29452
282780	ENSG00000071243	7	+	-0.00120308	-0.0392085	0.968725	0.999999	ING3	120970688	120970880	1.3991
487262	ENSG00000169371	15	-	-0.00177677	-0.0392079	0.968725	0.999999	SNUPN	75605199	75605227	-0.309369
347079	ENSG00000095787	10	+	-0.000824214	-0.039205	0.968727	0.999999	WAC	28595927	28595956	3.18309
412591	ENSG00000111596	12	+	0.000916272	0.0392048	0.968727	0.999999	CNOT2	70329490	70329570	2.58735
221549	ENSG00000095015	5	+	-0.000788169	-0.0392	0.968731	0.999999	MAP3K1	56872825	56873005	4.17957
494985	ENSG00000103544	16	+	0.00120164	0.0391991	0.968732	0.999999	VPS35L	19628637	19628753	1.01373
488592	ENSG00000177082	15	-	-0.00231218	-0.0391988	0.968732	0.999999	WDR73	84642764	84642767	-1.52865
245879	ENSG00000112679	6	+	-0.00133109	-0.0391939	0.968736	0.999999	DUSP22	348842	348908	0.750936
488442	ENSG00000169609	15	-	-0.00158148	-0.0391887	0.96874	0.999999	C15orf40	83008617	83008675	0.18244
590214	ENSG00000076662	19	-	0.00348101	0.0391882	0.968741	0.999999	ICAM3	10333778	10333778	-1.57038
73988	ENSG00000173218	1	+	0.00301107	0.0391883	0.968741	0.999999	VANGL1	115651277	115651401	-2.16967
481828	ENSG00000067369	15	-	-0.00135991	-0.0391857	0.968742	0.999999	TP53BP1	43455892	43456024	0.595462
400996	ENSG00000109971	11	-	-0.000894954	-0.0391815	0.968746	0.999999	HSPA8	123060224	123060268	5.21567
565897	ENSG00000196628	18	-	0.0021883	0.039178	0.968749	0.999999	TCF4	55261466	55261527	-0.567976
129343	ENSG00000091436	2	+	0.00244143	0.0391782	0.968749	0.999999	MAP3K20	173238373	173238435	-1.22334
443794	ENSG00000102763	13	-	0.00122425	0.0391769	0.968749	0.999999	VWA8	41811225	41811340	1.10282
81734	ENSG00000116711	1	+	0.00214349	0.0391707	0.968755	0.999999	PLA2G4A	186965409	186965593	-0.612116
98429	ENSG00000116729	1	-	-0.00193923	-0.0391695	0.968755	0.999999	WLS	68153554	68153653	1.99933
249284	ENSG00000204351	6	+	0.00137215	0.0391683	0.968756	0.999999	SKIV2L	31960010	31960119	0.683996
237261	ENSG00000164300	5	-	0.00124476	0.0391652	0.968759	0.999999	SERINC5	80156994	80158835	1.91896
633511	ENSG00000100348	22	-	-0.00176102	-0.0391653	0.968759	0.999999	TXN2	36467591	36467883	0.186421
486923	ENSG00000140497	15	-	0.00258885	0.039162	0.968761	0.999999	SCAMP2	74850512	74850513	-2.17698
127757	ENSG00000080345	2	+	-0.00131067	-0.0391558	0.968766	0.999999	RIF1	151462412	151462466	1.16034
211516	ENSG00000138757	4	-	0.000893596	0.0391491	0.968772	0.999999	G3BP2	75656941	75656972	2.46973
163125	ENSG00000177873	3	+	-0.00212948	-0.0391486	0.968772	0.999999	ZNF619	40488434	40488578	-0.886648
323882	ENSG00000107099	9	+	-0.000937785	-0.039146	0.968774	0.999999	DOCK8	433875	433975	4.19128
113751	ENSG00000054267	1	-	0.000949399	0.0391407	0.968778	0.999999	ARID4B	235257160	235257225	2.9393
436058	ENSG00000150991	12	-	-0.000927189	-0.0391375	0.968781	0.999999	UBC	124914602	124914762	5.42934
467855	ENSG00000276550	15	+	-0.00321601	-0.0391345	0.968783	0.999999	HERC2P2	22559789	22559970	-1.19904
191587	ENSG00000213186	3	-	-0.00167119	-0.0391369	0.968783	0.999999	TRIM59	160435893	160438231	2.3546
268740	ENSG00000111906	6	-	-0.00169913	-0.039132	0.968786	0.999999	HDDC2	125276163	125276217	0.367512
158804	ENSG00000115687	2	-	0.0019189	0.0391282	0.968788	0.999999	PASK	241133031	241134769	0.0956201
456375	ENSG00000197102	14	+	-0.0025169	-0.0391273	0.968789	0.999999	DYNC1H1	102042289	102042383	-1.88639
340098	ENSG00000136929	9	-	0.00657268	0.0391279	0.96879	0.999999	HEMGN	97938192	97938393	-1.18247
67757	ENSG00000132773	1	+	-0.00256927	-0.0391237	0.968792	0.999999	TOE1	45342739	45342761	-2.10606
146264	ENSG00000174501	2	-	-0.00154625	-0.0391214	0.968794	0.999999	ANKRD36C	95914275	95914303	0.847522
120930	ENSG00000075292	2	+	-0.0012832	-0.0391208	0.968794	0.999999	ZNF638	71434870	71435052	1.17649
385111	ENSG00000177225	11	-	-0.00185959	-0.0391098	0.968803	0.999999	GATD1	770314	770398	-0.47171
250570	ENSG00000112078	6	+	-0.000868723	-0.0391092	0.968804	0.999999	KCTD20	36474789	36474889	2.57174
437825	ENSG00000073910	13	+	0.00146299	0.0391	0.968811	0.999999	FRY	32298455	32298712	1.01112
211851	ENSG00000118816	4	-	-0.00139689	-0.0390989	0.968812	0.999999	CCNI	77058510	77058558	3.35429
181808	ENSG00000010256	3	-	-0.00109571	-0.0390929	0.968817	0.999999	UQCRC1	48603564	48603643	2.22956
613901	ENSG00000101347	20	-	0.000797348	0.0390881	0.96882	0.999999	SAMHD1	36891808	36892578	5.02575
449105	ENSG00000092108	14	+	0.00125869	0.0390877	0.968821	0.999999	SCFD1	30722494	30722559	1.39921
547847	ENSG00000013306	17	-	-0.00219567	-0.039085	0.968823	0.999999	SLC25A39	44319870	44319994	6.17378
582648	ENSG00000104960	19	+	-0.00156492	-0.0390816	0.968826	0.999999	PTOV1	49854652	49854734	0.262339
117326	ENSG00000163811	2	+	-0.00125317	-0.0390805	0.968826	0.999999	WDR43	28926486	28926554	1.38075
62459	ENSG00000074964	1	+	-0.0019239	-0.0390723	0.968833	0.999999	ARHGEF10L	17627330	17627503	-0.444163
488213	ENSG00000237550	15	-	-0.00733083	-0.039067	0.968839	0.999999	RPL9P9	82372196	82372309	-1.43058
190198	ENSG00000114127	3	-	-0.00102391	-0.0390613	0.968842	0.999999	XRN1	142422835	142422922	2.43317
413777	ENSG00000198015	12	+	0.00326731	0.0390566	0.968846	0.999999	MRPL42	93500747	93501028	-2.45556
602653	ENSG00000125503	19	-	0.00190324	0.0390529	0.968848	0.999999	PPP1R12C	55096051	55096076	-0.573947
337022	ENSG00000198467	9	-	-0.00316395	-0.0390489	0.968852	0.999999	TPM2	35685544	35685551	-2.5029
444880	ENSG00000136100	13	-	0.000969795	0.0390432	0.968856	0.999999	VPS36	52415525	52415923	2.62352
389434	ENSG00000176102	11	-	0.00184211	0.0390284	0.968868	0.999999	CSTF3	33096835	33096978	-0.352374
319915	ENSG00000154188	8	-	0.00295655	0.0390277	0.968869	0.999999	ANGPT1	107336150	107336271	-1.03869
71208	ENSG00000143013	1	+	0.00116071	0.0390264	0.96887	0.999999	LMO4	87345016	87345408	1.66274
365215	ENSG00000175029	10	-	0.00219204	0.0390224	0.968873	0.999999	CTBP2	125160319	125160499	-0.678712
198112	ENSG00000249667	4	+	-0.00280307	-0.0390054	0.968888	0.999999	LINC01259	38509767	38509947	-0.833929
250797	ENSG00000137200	6	+	0.00119396	0.0389948	0.968895	0.999999	CMTR1	37474524	37474646	1.39862
634997	ENSG00000100243	22	-	0.00203596	0.0389844	0.968903	0.999999	CYB5R3	42623789	42623888	0.0554933
178686	ENSG00000154813	3	-	0.001166	0.0389775	0.968909	0.999999	DPH3	16257979	16259909	2.99491
273429	ENSG00000106443	7	+	0.00145876	0.0389734	0.968912	0.999999	PHF14	10973907	10974324	0.84185
634466	ENSG00000187051	22	-	-0.00231106	-0.0389695	0.968915	0.999999	RPS19BP1	39532094	39532394	-0.998255
117598	ENSG00000152683	2	+	0.00144414	0.0389653	0.968918	0.999999	SLC30A6	32206886	32206933	0.528436
340936	ENSG00000136813	9	-	0.000893605	0.0389528	0.968928	0.999999	ECPAS	111440372	111440521	2.07152
564603	ENSG00000153391	18	-	-0.00253656	-0.0389433	0.968936	0.999999	INO80C	35478995	35479299	-1.85925
450090	ENSG00000197776	14	+	-0.00260104	-0.0389413	0.968938	0.999999	KLHDC1	49729490	49729548	-1.42002
181287	ENSG00000173473	3	-	-0.00221956	-0.0389405	0.968938	0.999999	SMARCC1	47670350	47670657	-1.72305
466817	ENSG00000198752	14	-	-0.00277026	-0.0389401	0.968938	0.999999	CDC42BPB	102975684	102975803	-1.8683
336453	ENSG00000165271	9	-	-0.00248137	-0.0389397	0.968939	0.999999	NOL6	33466912	33466987	-1.73702
143930	ENSG00000179818	2	-	0.0025486	0.0389386	0.968939	0.999999	PCBP1-AS1	70032204	70032209	-1.35314
650216	ENSG00000198034	X	-	0.0010878	0.0389381	0.96894	0.999999	RPS4X	72272042	72272639	5.1802
451775	ENSG00000054654	14	+	-0.0010124	-0.038928	0.968948	0.999999	SYNE2	64119430	64119609	3.07454
547805	ENSG00000004939	17	-	0.00314922	0.0389279	0.968948	0.999999	SLC4A1	44251419	44251588	3.53536
414416	ENSG00000120868	12	+	0.0010365	0.0389243	0.968951	0.999999	APAF1	98734846	98735020	2.39312
285537	ENSG00000055130	7	+	0.000986506	0.0389225	0.968952	0.999999	CUL1	148754010	148754081	1.77321
176945	ENSG00000163964	3	+	0.00128405	0.0389217	0.968953	0.999999	PIGX	196728111	196728136	1.37188
224138	ENSG00000145715	5	+	-0.00103474	-0.0389178	0.968956	0.999999	RASA1	87331348	87331500	1.88433
196054	ENSG00000249673	4	+	0.00218604	0.0389172	0.968957	0.999999	NOP14-AS1	2938693	2938792	-0.970836
99617	ENSG00000117226	1	-	-0.00164929	-0.0389152	0.968958	0.999999	GBP3	89020532	89020743	2.06415
303799	ENSG00000134014	8	+	-0.00117985	-0.0389139	0.968959	0.999999	ELP3	28106713	28106783	1.16215
247721	ENSG00000111801	6	+	-0.00268066	-0.0389139	0.968959	0.999999	BTN3A3	26440497	26440507	-2.13093
415952	ENSG00000139437	12	+	0.00138019	0.0389119	0.968961	0.999999	TCHP	109906572	109906637	0.592113
494375	ENSG00000179889	16	+	0.00129792	0.0389071	0.968965	0.999999	PDXDC1	15009681	15009759	0.921588
522209	ENSG00000166579	17	+	-0.00175946	-0.0389024	0.968968	0.999999	NDEL1	8436034	8436045	-0.067689
99777	ENSG00000122482	1	-	0.00172622	0.0388911	0.968978	0.999999	ZNF644	90916185	90916389	0.550204
445314	ENSG00000005812	13	-	0.000850162	0.0388878	0.96898	0.999999	FBXL3	77018600	77018686	3.21407
175463	ENSG00000114867	3	+	-0.00119297	-0.0388826	0.968984	0.999999	EIF4G1	184324227	184324312	1.57104
488241	ENSG00000182774	15	-	-0.0034016	-0.038877	0.968989	0.999999	RPS17	82536755	82536755	-0.148014
463426	ENSG00000100632	14	-	0.00162924	0.0388766	0.96899	0.999999	ERH	69386963	69387083	2.25412
443848	ENSG00000133106	13	-	-0.00444057	-0.0388747	0.968991	0.999999	EPSTI1	42991232	42991257	-1.12851
142289	ENSG00000115239	2	-	0.00192202	0.0388665	0.968998	0.999999	ASB3	53669981	53670292	-0.351679
445490	ENSG00000139746	13	-	-0.000827785	-0.0388626	0.969	0.999999	RBM26	79311824	79314993	4.36989
533311	ENSG00000141337	17	+	0.000982357	0.038858	0.969004	0.999999	ARSG	68306943	68307579	2.87021
234569	ENSG00000113569	5	-	0.00192741	0.038855	0.969006	0.999999	NUP155	37291839	37291899	-1.04571
100878	ENSG00000134215	1	-	-0.00116811	-0.0388463	0.969013	0.999999	VAV3	107688381	107688406	1.48168
462752	ENSG00000140006	14	-	0.00187423	0.0388434	0.969016	0.999999	WDR89	63599263	63599973	1.53031
86508	ENSG00000116984	1	+	0.00124867	0.0388386	0.969019	0.999999	MTR	236873773	236873840	0.683125
91883	ENSG00000125944	1	-	0.000937781	0.038837	0.969021	0.999999	HNRNPR	23310828	23311066	2.95958
343052	ENSG00000148341	9	-	0.00140022	0.0388365	0.969021	0.999999	SH3GLB2	129008450	129008683	1.78191
83872	ENSG00000203710	1	+	0.00149775	0.0388257	0.969029	0.999999	CR1	207511569	207511654	2.49968
337072	ENSG00000137076	9	-	0.0014295	0.0388255	0.96903	0.999999	TLN1	35710989	35711082	3.635
194348	ENSG00000114331	3	-	-0.000825672	-0.038814	0.969039	0.999999	ACAP2	195345290	195345306	3.61366
512015	ENSG00000205534	16	-	0.00280597	0.0388106	0.969042	0.999999	SMG1P2	29565351	29565506	-1.54961
298318	ENSG00000231721	7	-	-0.00150152	-0.0388087	0.969043	0.999999	LINC-PINT	131088320	131088474	1.16447
516498	ENSG00000103051	16	-	-0.00216824	-0.0388063	0.969045	0.999999	COG4	70501092	70501597	-1.43196
94889	ENSG00000090621	1	-	-0.0018106	-0.0387994	0.96905	0.999999	PABPC4	39568698	39568801	-0.58275
387817	ENSG00000133818	11	-	0.00293989	0.0387647	0.969078	0.999999	RRAS2	14277926	14277963	-1.95033
158451	ENSG00000130414	2	-	-0.000971505	-0.038762	0.96908	0.999999	NDUFA10	240022172	240022340	2.34719
282212	ENSG00000006652	7	+	0.000993384	0.0387556	0.969085	0.999999	IFRD1	112456002	112456073	2.97219
215457	ENSG00000164073	4	-	0.00277013	0.0387518	0.969088	0.999999	MFSD8	127939481	127939601	-2.36609
263704	ENSG00000112561	6	-	-0.00204503	-0.038748	0.969092	0.999999	TFEB	41705647	41705752	-0.633687
395855	ENSG00000162129	11	-	-0.00215144	-0.0387472	0.969092	0.999999	CLPB	72307199	72307254	-0.920937
606598	ENSG00000131069	20	+	-0.00180559	-0.0387452	0.969094	0.999999	ACSS2	34913441	34913496	-0.417402
587078	ENSG00000065000	19	-	-0.00116087	-0.0387372	0.9691	0.999999	AP3D1	2137011	2137091	1.45616
65925	ENSG00000127603	1	+	-0.000947471	-0.0387345	0.969102	0.999999	MACF1	39300314	39300362	2.68383
302639	ENSG00000158856	8	+	-0.00252192	-0.0387346	0.969102	0.999999	DMTN	22067527	22067648	3.1209
252135	ENSG00000124813	6	+	-0.00138704	-0.0387349	0.969102	0.999999	RUNX2	45431863	45432019	1.32921
228540	ENSG00000145819	5	+	0.00183028	0.0387233	0.969111	0.999999	ARHGAP26	143014294	143014397	0.716514
361980	ENSG00000119912	10	-	-0.00138565	-0.0387098	0.969122	0.999999	IDE	92510050	92510132	0.520783
484595	ENSG00000129003	15	-	0.000907194	0.038708	0.969123	0.999999	VPS13C	61951860	61951980	3.25213
67807	ENSG00000117448	1	+	0.00136158	0.0387028	0.969128	0.999999	AKR1A1	45568927	45568933	0.82702
360312	ENSG00000079332	10	-	0.000745091	0.0386948	0.969134	0.999999	SAR1A	70151419	70152149	4.23959
515940	ENSG00000261884	16	-	0.00142717	0.0386963	0.969135	0.999999	AC040162.1	67934949	67935295	1.66373
559874	ENSG00000141469	18	+	0.00484165	0.038681	0.969145	0.999999	SLC14A1	45734117	45734273	-2.09825
439801	ENSG00000083535	13	+	-0.00166753	-0.0386779	0.969147	0.999999	PIBF1	72931165	72931267	0.489403
632196	ENSG00000100219	22	-	-0.00291945	-0.0386721	0.969152	0.999999	XBP1	28794555	28794556	-1.98449
474315	ENSG00000140463	15	+	-0.00190284	-0.0386654	0.969157	0.999999	BBS4	72738088	72738475	-0.465463
423545	ENSG00000133704	12	-	0.00240721	0.0386543	0.969166	0.999999	IPO8	30688757	30688758	-2.08341
647759	ENSG00000180182	X	-	0.00164079	0.0386493	0.96917	0.999999	MED14	40726528	40726745	-0.0202718
293219	ENSG00000186088	7	-	0.00112438	0.0386414	0.969176	0.999999	GSAP	77362583	77362660	2.11434
580528	ENSG00000104859	19	+	0.00160738	0.038641	0.969177	0.999999	CLASRP	45053111	45053177	0.10295
158538	ENSG00000144504	2	-	-0.00163584	-0.038641	0.969177	0.999999	ANKMY1	240553034	240553057	0.180779
307847	ENSG00000104312	8	+	0.00215028	0.0386409	0.969177	0.999999	RIPK2	89780371	89780778	-1.02212
84916	ENSG00000136630	1	+	0.00180769	0.0386381	0.96918	0.999999	HLX	220884195	220884493	0.157842
89389	ENSG00000162408	1	-	0.00152963	0.0386371	0.96918	0.999999	NOL9	6550489	6550615	0.200059
157645	ENSG00000135899	2	-	0.00205908	0.0386261	0.969189	0.999999	SP110	230219962	230219973	-0.356796
591307	ENSG00000105576	19	-	-0.00170969	-0.038626	0.969189	0.999999	TNPO2	12719098	12719178	-0.0951373
153965	ENSG00000115415	2	-	0.00139628	0.0386235	0.969191	0.999999	STAT1	190991228	190991320	4.15783
214108	ENSG00000138777	4	-	-0.00176212	-0.0386186	0.969195	0.999999	PPA2	105396326	105396334	0.145443
394117	ENSG00000173039	11	-	0.00217582	0.0386183	0.969195	0.999999	RELA	65658318	65658429	-1.16502
565191	ENSG00000078043	18	-	0.00224245	0.0386174	0.969196	0.999999	PIAS2	46843851	46844053	-1.30499
219343	ENSG00000124275	5	+	-0.00123122	-0.0386118	0.9692	0.999999	MTRR	7885701	7885784	1.10292
217325	ENSG00000137628	4	-	0.00247763	0.0386111	0.969201	0.999999	DDX60	168236252	168236262	0.303826
575148	ENSG00000196705	19	+	0.00110567	0.0386084	0.969203	0.999999	ZNF431	21182661	21183158	2.11079
413775	ENSG00000198015	12	+	-0.00277211	-0.0386065	0.969204	0.999999	MRPL42	93487661	93487897	-1.71587
91639	ENSG00000090686	1	-	-0.000896074	-0.0386046	0.969206	0.999999	USP48	21728612	21728719	2.46427
457362	ENSG00000182979	14	+	-0.0022795	-0.0385981	0.969211	0.999999	MTA1	105460881	105460893	-1.37933
159483	ENSG00000150995	3	+	-0.00205379	-0.0385922	0.969216	0.999999	ITPR1	4799388	4799740	-0.657764
638348	ENSG00000215301	X	+	-0.000756798	-0.038584	0.969222	0.999999	DDX3X	41342543	41342639	5.06185
567514	ENSG00000099804	19	+	0.00210432	0.0385793	0.969226	0.999999	CDC34	535837	535923	4.17659
568160	ENSG00000099622	19	+	0.000990963	0.0385768	0.969228	0.999999	CIRBP	1271366	1271433	2.72979
205990	ENSG00000109572	4	+	-0.00108336	-0.0385745	0.96923	0.999999	CLCN3	169713188	169713295	1.74463
207131	ENSG00000178950	4	-	-0.00122885	-0.0385709	0.969233	0.999999	GAK	896469	896549	1.27529
535990	ENSG00000141564	17	+	0.00249018	0.0385695	0.969234	0.999999	RPTOR	80855464	80855547	-1.8575
484094	ENSG00000137845	15	-	0.000785141	0.0385608	0.969241	0.999999	ADAM10	58610999	58611107	3.67348
112537	ENSG00000143514	1	-	0.00119585	0.0385569	0.969244	0.999999	TP53BP2	223821220	223821367	0.84525
79644	ENSG00000143190	1	+	0.00191128	0.0385562	0.969244	0.999999	POU2F1	167389618	167389676	-0.362368
485225	ENSG00000166855	15	-	-0.00252669	-0.0385553	0.969245	0.999999	CLPX	65154679	65154781	-2.36294
317372	ENSG00000147604	8	-	0.00638889	0.0385539	0.969246	0.999999	RPL7	73293151	73293342	-1.46945
574243	ENSG00000099308	19	+	0.00168695	0.0385519	0.969248	0.999999	MAST3	18141882	18142015	0.453124
349644	ENSG00000166224	10	+	0.00116994	0.0385409	0.969257	0.999999	SGPL1	70844497	70844638	1.28853
424628	ENSG00000005175	12	-	-0.00111303	-0.0385383	0.969259	0.999999	RPAP3	47670107	47670345	2.07329
199802	ENSG00000250696	4	+	-0.00337633	-0.0385346	0.969262	0.999999	AC111000.4	69211066	69211147	-1.2071
604663	ENSG00000182621	20	+	-0.00205707	-0.038529	0.969266	0.999999	PLCB1	8774539	8774719	-0.436877
175432	ENSG00000114867	3	+	0.00203746	0.0385276	0.969267	0.999999	EIF4G1	184319689	184319728	-0.69313
120670	ENSG00000059728	2	+	0.00112077	0.0385263	0.969268	0.999999	MXD1	69938260	69938339	4.6199
343764	ENSG00000160326	9	-	-0.0022687	-0.0385252	0.969269	0.999999	SLC2A6	133478968	133479075	-1.48818
484913	ENSG00000103657	15	-	0.000813668	0.0385222	0.969271	0.999999	HERC1	63749450	63749538	2.95259
423372	ENSG00000257176	12	-	-0.00267766	-0.0385126	0.96928	0.999999	AC009318.1	29293066	29293540	-0.833581
400974	ENSG00000109971	11	-	-0.000862493	-0.038509	0.969282	0.999999	HSPA8	123059059	123059097	5.4204
480148	ENSG00000140199	15	-	-0.00100986	-0.0385058	0.969285	0.999999	SLC12A6	34238965	34239160	3.12711
114863	ENSG00000171163	1	-	-0.0020316	-0.0385027	0.969287	0.999999	ZNF692	248857313	248857364	-0.865355
212566	ENSG00000163625	4	-	-0.00129791	-0.0385016	0.969288	0.999999	WDFY3	84896942	84897010	2.2507
402616	ENSG00000111203	12	+	0.00162969	0.0385008	0.969289	0.999999	ITFG2	2824477	2824502	-0.0348873
605525	ENSG00000125812	20	+	0.00188905	0.0384944	0.969294	0.999999	GZF1	23364384	23364529	-0.575742
78673	ENSG00000122224	1	+	-0.00111574	-0.0384839	0.969302	0.999999	LY9	160823507	160823796	1.77089
505604	ENSG00000141002	16	+	-0.00175784	-0.0384807	0.969305	0.999999	TCF25	89873644	89873667	-1.36859
601525	ENSG00000256683	19	-	-0.00164335	-0.0384789	0.969306	0.999999	ZNF350	51986770	51986790	0.0770184
319391	ENSG00000164924	8	-	-0.00120777	-0.0384768	0.969308	0.999999	YWHAZ	100918577	100918578	1.28498
390882	ENSG00000030066	11	-	0.00108175	0.0384631	0.969319	0.999999	NUP160	47783073	47783198	1.3893
137840	ENSG00000182551	2	-	0.00215664	0.0384614	0.969321	0.999999	ADI1	3519368	3519736	-0.790308
119313	ENSG00000170634	2	+	0.00269475	0.0384574	0.969323	0.999999	ACYP2	54115706	54115756	-1.76159
300151	ENSG00000164896	7	-	0.00258596	0.0384469	0.969332	0.999999	FASTK	151080685	151080790	-2.40603
68034	ENSG00000117481	1	+	0.00163671	0.0384466	0.969332	0.999999	NSUN4	46344801	46344962	-0.0577038
641733	ENSG00000102384	X	+	-0.00346375	-0.0384445	0.969334	0.999999	CENPI	101147763	101147811	-2.46931
556267	ENSG00000169718	17	-	-0.00141189	-0.0384355	0.969341	0.999999	DUS1L	82063468	82063477	0.750978
132500	ENSG00000115020	2	+	-0.00122867	-0.0384255	0.969349	0.999999	PIKFYVE	208335793	208335856	1.04936
654375	ENSG00000172534	X	-	0.00188205	0.0384236	0.96935	0.999999	HCFC1	153971185	153971807	-0.184698
84786	ENSG00000143353	1	+	-0.00121924	-0.0384208	0.969353	0.999999	LYPLAL1	219211531	219211827	2.00672
287690	ENSG00000011275	7	-	0.00120838	0.0384178	0.969355	0.999999	RNF216	5739353	5739492	0.9085
585771	ENSG00000268895	19	+	-0.00278027	-0.0384151	0.969357	0.999999	A1BG-AS1	58354426	58354502	-1.86627
224648	ENSG00000164292	5	+	-0.0025568	-0.0384142	0.969358	0.999999	RHOBTB3	95748442	95748487	-1.05508
457800	ENSG00000129566	14	-	0.00155363	0.0384118	0.969359	0.999999	TEP1	20383174	20383353	0.0668018
93908	ENSG00000134686	1	-	0.00123165	0.0384108	0.969361	0.999999	PHC2	33324689	33325019	3.31678
320357	ENSG00000182197	8	-	-0.00111001	-0.0384026	0.969367	0.999999	EXT1	118110415	118110973	2.22014
567979	ENSG00000180448	19	+	-0.00135971	-0.0384021	0.969367	0.999999	ARHGAP45	1082841	1082938	1.81052
206493	ENSG00000168538	4	+	0.00102369	0.0383889	0.969378	0.999999	TRAPPC11	183684145	183684223	1.57209
410907	ENSG00000182199	12	+	0.00154919	0.0383862	0.96938	0.999999	SHMT2	57232483	57232487	0.358859
634264	ENSG00000100221	22	-	-0.00125085	-0.038386	0.96938	0.999999	JOSD1	38689324	38689424	1.01044
545472	ENSG00000161381	17	-	0.00300719	0.0383856	0.969381	0.999999	PLXDC1	39107469	39107487	-2.14694
277739	ENSG00000071462	7	+	-0.00154287	-0.0383746	0.969389	0.999999	BUD23	73693992	73694004	0.209696
326174	ENSG00000137106	9	+	0.00150662	0.0383664	0.969396	0.999999	GRHPR	37436661	37436692	0.685254
410764	ENSG00000123384	12	+	0.00236421	0.0383658	0.969396	0.999999	LRP1	57178359	57178603	-0.550315
402017	ENSG00000151503	11	-	-0.00195221	-0.0383652	0.969397	0.999999	NCAPD3	134153140	134153200	-0.890585
95762	ENSG00000126107	1	-	0.00208805	0.0383644	0.969397	0.999999	HECTD3	45006968	45007015	-0.768532
349964	ENSG00000138286	10	+	-0.0023921	-0.0383524	0.969407	0.999999	FAM149B1	73234941	73235192	-1.81694
564947	ENSG00000152223	18	-	-0.00136995	-0.0383456	0.969412	0.999999	EPG5	45858652	45858782	0.730009
96107	ENSG00000132128	1	-	-0.00128466	-0.0383431	0.969414	0.999999	LRRC41	46280192	46280290	0.775171
187717	ENSG00000173226	3	-	0.00147257	0.0383403	0.969417	0.999999	IQCB1	121795461	121795566	0.705569
194715	ENSG00000163960	3	-	-0.00122038	-0.0383385	0.969418	0.999999	UBXN7	196369421	196369511	1.24827
391640	ENSG00000166889	11	-	-0.00159196	-0.0383374	0.969419	0.999999	PATL1	59650754	59650813	0.239547
600546	ENSG00000039650	19	-	-0.00203421	-0.0383348	0.969421	0.999999	PNKP	49861362	49861365	-1.00675
327760	ENSG00000148019	9	+	-0.00145471	-0.0383293	0.969425	0.999999	CEP78	78266442	78266564	1.30464
230578	ENSG00000113643	5	+	0.00144806	0.0383273	0.969427	0.999999	RARS	168488692	168488736	1.18535
270297	ENSG00000112425	6	-	-0.00262203	-0.0383251	0.969429	0.999999	EPM2A	145686122	145686146	-1.73339
501041	ENSG00000089505	16	+	0.00157691	0.0383208	0.969432	0.999999	CMTM1	66571151	66571270	0.736676
602150	ENSG00000189068	19	-	-0.0029958	-0.0383142	0.969438	0.999999	VSTM1	54041779	54041816	-0.992674
74469	ENSG00000273136	1	+	-0.00507631	-0.0383116	0.969439	0.999999	NBPF26	120818123	120818174	-1.52041
263767	ENSG00000164663	6	-	0.00266276	0.0383053	0.969445	0.999999	USP49	41891794	41891875	-1.82339
615146	ENSG00000124214	20	-	-0.0013672	-0.0383029	0.969446	0.999999	STAU1	49123092	49123229	1.43816
428788	ENSG00000179912	12	-	0.00192239	0.0382985	0.96945	0.999999	R3HDM2	57310340	57310451	-0.108658
148439	ENSG00000125633	2	-	-0.000873671	-0.0382969	0.969451	0.999999	CCDC93	118006722	118006816	2.14999
251954	ENSG00000137216	6	+	-0.00319469	-0.0382812	0.969464	0.999999	TMEM63B	44148640	44148650	0.198482
519819	ENSG00000132383	17	+	-0.00115711	-0.0382786	0.969466	0.999999	RPA1	1875706	1875793	1.2629
442124	ENSG00000132950	13	-	-0.00120222	-0.0382617	0.969479	0.999999	ZMYM5	19838700	19838985	1.65547
192149	ENSG00000173889	3	-	0.00117873	0.0382584	0.969482	0.999999	PHC3	170172701	170172712	1.6225
116043	ENSG00000178295	2	+	0.00235945	0.0382528	0.969486	0.999999	GEN1	17759929	17760104	-0.968676
103998	ENSG00000143401	1	-	0.00214022	0.0382524	0.969487	0.999999	ANP32E	150235984	150236022	-0.504701
230668	ENSG00000040275	5	+	-0.00288918	-0.0382517	0.969487	0.999999	SPDL1	169588491	169588534	-2.29751
178425	ENSG00000131381	3	-	0.00230935	0.0382501	0.969489	0.999999	RBSN	15075290	15075417	-1.80693
79776	ENSG00000213064	1	+	-0.00105008	-0.0382445	0.969493	0.999999	SFT2D2	168242501	168243140	3.26965
259523	ENSG00000111859	6	-	0.00109635	0.0382403	0.969496	0.999999	NEDD9	11352157	11352780	2.96783
622153	ENSG00000185658	21	-	0.00121887	0.0382319	0.969503	0.999999	BRWD1	39202325	39202365	1.17412
195721	ENSG00000109685	4	+	0.00197355	0.0382299	0.969505	0.999999	NSD2	1941751	1942338	-0.683883
246149	ENSG00000112739	6	+	-0.00116518	-0.0382272	0.969507	0.999999	PRPF4B	4051957	4051981	1.4445
417396	ENSG00000122971	12	+	-0.00202617	-0.0382079	0.969522	0.999999	ACADS	120738533	120738670	-0.8706
185984	ENSG00000080822	3	-	0.00103792	0.0382024	0.969526	0.999999	CLDND1	98515487	98515832	2.4033
588411	ENSG00000031823	19	-	0.00184412	0.0381995	0.969529	0.999999	RANBP3	5933417	5933419	-0.787116
613768	ENSG00000171222	20	-	-0.0026123	-0.0381973	0.969532	0.999999	SCAND1	35954340	35954447	-1.23193
586762	ENSG00000071564	19	-	0.00270765	0.0381947	0.969533	0.999999	TCF3	1615799	1615804	-2.02736
120408	ENSG00000143971	2	+	-0.00263206	-0.0381904	0.969536	0.999999	ETAA1	67399550	67399626	-0.834446
406765	ENSG00000188906	12	+	-0.000953209	-0.0381871	0.969539	0.999999	LRRK2	40257248	40257377	5.10492
237960	ENSG00000248323	5	-	-0.00111986	-0.0381729	0.96955	0.999999	LUCAT1	91314245	91314247	2.71939
412066	ENSG00000111530	12	+	0.000968529	0.0381713	0.969551	0.999999	CAND1	67309901	67310070	2.57774
73656	ENSG00000116489	1	+	-0.00115111	-0.0381663	0.969555	0.999999	CAPZA1	112653598	112653661	4.01607
392558	ENSG00000089597	11	-	-0.00103517	-0.0381584	0.969562	0.999999	GANAB	62634824	62634895	1.93098
357676	ENSG00000136758	10	-	-0.000782331	-0.0381577	0.969562	0.999999	YME1L1	27119294	27119449	3.29303
112239	ENSG00000118873	1	-	-0.00242894	-0.0381398	0.969576	0.999999	RAB3GAP2	220196184	220196249	-2.48947
560791	ENSG00000172175	18	+	0.00142671	0.0381393	0.969577	0.999999	MALT1	58747907	58747952	0.69494
314737	ENSG00000129696	8	-	-0.001445	-0.0381277	0.969586	0.999999	TTI2	33509746	33509785	0.343802
475674	ENSG00000041357	15	+	-0.00159429	-0.0381263	0.969587	0.999999	PSMA4	78548907	78548970	1.66537
504724	ENSG00000172530	16	+	0.0014894	0.0381243	0.969589	0.999999	BANP	87952274	87952748	0.364616
517332	ENSG00000168411	16	-	0.000875957	0.0381236	0.969589	0.999999	RFWD3	74621394	74623428	2.85137
359947	ENSG00000171988	10	-	0.000881785	0.0381222	0.96959	0.999999	JMJD1C	63176297	63176473	3.75004
485637	ENSG00000174444	15	-	0.00132151	0.0381217	0.969591	0.999999	RPL4	66504788	66504827	4.57525
264020	ENSG00000171467	6	-	-0.00183278	-0.0381097	0.969601	0.999999	ZNF318	43342837	43342879	-0.190571
105034	ENSG00000143614	1	-	-0.00180613	-0.0380998	0.969608	0.999999	GATAD2B	153818040	153818171	0.165458
652235	ENSG00000125354	X	-	-0.00101294	-0.0380862	0.969619	0.999999	2021-09-06	119633360	119633424	2.18185
505012	ENSG00000176715	16	+	-0.00199828	-0.0380842	0.969621	0.999999	ACSF3	89098711	89098763	-1.10103
556172	ENSG00000169738	17	-	-0.00248728	-0.0380829	0.969622	0.999999	DCXR	82036996	82037013	-2.09499
133626	ENSG00000163482	2	+	0.00275063	0.0380748	0.969628	0.999999	STK36	218675429	218675473	-2.21585
547921	ENSG00000005961	17	-	-0.00308283	-0.0380739	0.969629	0.999999	ITGA2B	44375833	44375985	0.294341
106218	ENSG00000163479	1	-	0.000940758	0.0380671	0.969634	0.999999	SSR2	156018270	156018368	3.92218
581835	ENSG00000183207	19	+	0.00218284	0.0380648	0.969636	0.999999	RUVBL2	48999323	48999364	-1.21678
329642	ENSG00000095209	9	+	-0.00270799	-0.0380611	0.96964	0.999999	TMEM38B	105700984	105701643	-2.26024
443342	ENSG00000120697	13	-	-0.00270014	-0.0380466	0.969651	0.999999	ALG5	36967672	36968056	-2.044
91413	ENSG00000127483	1	-	-0.00163282	-0.038038	0.969658	0.999999	HP1BP3	20780541	20780541	-0.559726
350223	ENSG00000035403	10	+	0.00128304	0.0380297	0.969664	0.999999	VCL	74094271	74094461	2.9513
545353	ENSG00000276293	17	-	0.00118189	0.0380209	0.969672	0.999999	PIP4K2B	38784243	38784339	0.874408
430109	ENSG00000133858	12	-	-0.000975278	-0.038015	0.969676	0.999999	ZFC3H1	71636490	71636654	2.60668
253517	ENSG00000196586	6	+	-0.00286966	-0.0380093	0.96968	0.999999	MYO6	75886844	75886994	-1.66709
636966	ENSG00000046651	X	+	-0.00117576	-0.0380071	0.969682	0.999999	OFD1	13736478	13736547	1.62048
132088	ENSG00000163599	2	+	0.00227569	0.0380059	0.969684	0.999999	CTLA4	203872776	203872812	-0.801432
461569	ENSG00000012983	14	-	0.00127433	0.0380047	0.969684	0.999999	MAP4K5	50482361	50482416	1.21695
348473	ENSG00000128815	10	+	0.00187719	0.0379962	0.969691	0.999999	WDFY4	48966526	48966673	0.318763
349137	ENSG00000096746	10	+	0.00208691	0.0379918	0.969694	0.999999	HNRNPH3	68342270	68342271	-0.994615
526517	ENSG00000275302	17	+	0.00199904	0.0379903	0.969696	0.999999	CCL4	36104528	36104642	1.32164
231047	ENSG00000113719	5	+	-0.00106703	-0.0379816	0.969703	0.999999	ERGIC1	172909667	172909761	3.21995
290224	ENSG00000006715	7	-	0.000892579	0.0379773	0.969706	0.999999	VPS41	38772522	38772598	2.39716
281973	ENSG00000105865	7	+	-0.00287605	-0.0379751	0.969708	0.999999	DUS4L	107575283	107575310	-2.41873
495566	ENSG00000103319	16	+	0.00234619	0.037975	0.969708	0.999999	EEF2K	22263110	22263187	-1.40366
136617	ENSG00000142330	2	+	0.00155646	0.0379678	0.969714	0.999999	CAPN10	240590815	240590991	0.0694868
338840	ENSG00000135049	9	-	-0.000792841	-0.0379659	0.969715	0.999999	AGTPBP1	85588298	85588478	3.67268
529536	ENSG00000198336	17	+	-0.00335328	-0.0379643	0.969717	0.999999	MYL4	47221852	47221855	-0.0250758
327859	ENSG00000106829	9	+	-0.00098098	-0.0379625	0.969718	0.999999	TLE4	79722959	79723035	2.34276
438342	ENSG00000102743	13	+	0.00256317	0.0379614	0.969719	0.999999	SLC25A15	40807294	40807378	-1.65061
609601	ENSG00000101158	20	+	-0.0012749	-0.0379606	0.969719	0.999999	NELFCD	58990910	58991036	0.723422
361031	ENSG00000165644	10	-	0.00341254	0.0379602	0.969723	0.999999	COMTD1	75233984	75234225	-1.4883
361033	ENSG00000165644	10	-	-0.00341254	-0.0379602	0.969723	0.999999	COMTD1	75234610	75234743	-2.53549
394475	ENSG00000174791	11	-	-0.00288196	-0.0379557	0.969725	0.999999	RIN1	66332223	66332589	-1.37079
229172	ENSG00000113716	5	+	0.00145798	0.0379526	0.969726	0.999999	HMGXB3	150030317	150030740	-0.0578733
68062	ENSG00000117480	1	+	0.00283301	0.0379501	0.969728	0.999999	FAAH	46410052	46410397	-2.13006
316804	ENSG00000205268	8	-	0.000967447	0.0379393	0.969736	0.999999	PDE7A	65779720	65779803	3.15119
314943	ENSG00000147535	8	-	-0.00183022	-0.0379359	0.969739	0.999999	PLPP5	38268371	38268407	0.08334
234420	ENSG00000152620	5	-	0.00275712	0.0379349	0.96974	0.999999	NADK2	36208625	36208690	-2.38834
615398	ENSG00000101096	20	-	-0.00164467	-0.0379153	0.969756	0.999999	NFATC2	51432067	51432756	0.581606
594457	ENSG00000167232	19	-	0.00138717	0.0379123	0.969758	0.999999	ZNF91	23374638	23374764	1.76707
538025	ENSG00000132361	17	-	0.00255014	0.0379033	0.969765	0.999999	CLUH	2691761	2691895	-2.15324
319452	ENSG00000120963	8	-	-0.0014816	-0.0378901	0.969776	0.999999	ZNF706	101177878	101177996	0.316456
582035	ENSG00000104894	19	+	0.00203692	0.0378894	0.969776	0.999999	CD37	49335418	49335426	-0.38431
596602	ENSG00000006712	19	-	-0.00144821	-0.0378852	0.96978	0.999999	PAF1	39386220	39386364	0.421049
584082	ENSG00000088038	19	+	0.00173993	0.0378757	0.969787	0.999999	CNOT3	54141396	54142925	0.36417
404197	ENSG00000205846	12	+	0.00333201	0.037876	0.969788	0.999999	CLEC6A	8476125	8476240	-2.06274
148753	ENSG00000163161	2	-	-0.00181433	-0.0378724	0.96979	0.999999	ERCC3	127294099	127294107	-0.826198
498709	ENSG00000102893	16	+	0.000971807	0.0378556	0.969803	0.999999	PHKB	47515521	47515601	1.97538
598844	ENSG00000125755	19	-	-0.00183649	-0.0378483	0.969809	0.999999	SYMPK	45823372	45823472	-0.451125
601407	ENSG00000254415	19	-	-0.00449657	-0.0378462	0.969811	0.999999	SIGLEC14	51643328	51643397	-2.35652
414208	ENSG00000139350	12	+	0.00192943	0.0378357	0.969819	0.999999	NEDD1	96907625	96907701	-0.351604
565007	ENSG00000152229	18	-	0.00129538	0.0378332	0.969821	0.999999	PSTPIP2	45991936	45991983	1.46653
648101	ENSG00000126759	X	-	0.00135313	0.0378298	0.969824	0.999999	CFP	47629646	47629674	2.28504
282237	ENSG00000006652	7	+	-0.00202964	-0.0378199	0.969831	0.999999	IFRD1	112476187	112476192	-0.704108
169316	ENSG00000163389	3	+	-0.00130849	-0.037812	0.969838	0.999999	POGLUT1	119486833	119486932	0.807024
547815	ENSG00000004939	17	-	0.00335778	0.037801	0.969847	0.999999	SLC4A1	44259163	44259261	2.78258
192483	ENSG00000177565	3	-	-0.00109394	-0.0377998	0.969847	0.999999	TBL1XR1	177051571	177051593	1.65747
566909	ENSG00000176225	18	-	0.00162189	0.0377963	0.96985	0.999999	RTTN	70142288	70142387	-0.131803
328238	ENSG00000135047	9	+	-0.00225063	-0.0377894	0.969856	0.999999	CTSL	87731074	87731386	-0.0916235
113273	ENSG00000069248	1	-	0.000974655	0.0377881	0.969857	0.999999	NUP133	229477597	229477760	1.71637
469575	ENSG00000186073	15	+	-0.0025889	-0.0377783	0.969865	0.999999	C15orf41	36809499	36809950	-1.97745
292477	ENSG00000106635	7	-	0.00174277	0.0377747	0.969868	0.999999	BCL7B	73537934	73538013	-0.33082
376853	ENSG00000110711	11	+	-0.00132428	-0.0377745	0.969868	0.999999	AIP	67490316	67490457	1.34809
306315	ENSG00000171316	8	+	0.0020935	0.0377679	0.969873	0.999999	CHD7	60741855	60741885	-1.11838
578467	ENSG00000090924	19	+	0.00269398	0.0377584	0.969881	0.999999	PLEKHG2	39422732	39422828	-2.2333
506536	ENSG00000103227	16	-	0.00227881	0.037756	0.969883	0.999999	LMF1	911016	911079	-1.39887
262769	ENSG00000137288	6	-	0.00156142	0.0377559	0.969883	0.999999	UQCC2	33695449	33696760	0.435528
510311	ENSG00000006007	16	-	0.00113295	0.037754	0.969884	0.999999	GDE1	19517014	19517168	2.64294
382522	ENSG00000196655	11	+	0.00232068	0.0377383	0.969897	0.999999	TRAPPC4	119023660	119023665	-1.5921
463506	ENSG00000133997	14	-	0.00152903	0.0377361	0.969898	0.999999	MED6	70600616	70600643	0.122012
378803	ENSG00000158636	11	+	0.00163095	0.0377234	0.969908	0.999999	EMSY	76459933	76459935	-0.242064
502246	ENSG00000132600	16	+	0.0022441	0.0377194	0.969912	0.999999	PRMT7	68321463	68321711	-1.62035
530494	ENSG00000005882	17	+	-0.00301682	-0.0377176	0.969913	0.999999	PDK2	50108319	50108322	-1.91759
322753	ENSG00000104529	8	-	0.001445	0.0377148	0.969915	0.999999	EEF1D	143597394	143597394	1.8794
171880	ENSG00000155893	3	+	-0.00168116	-0.0377036	0.969924	0.999999	PXYLP1	141292317	141292537	0.195864
380847	ENSG00000149311	11	+	0.000810384	0.0376923	0.969933	0.999999	ATM	108246964	108247127	4.19177
94404	ENSG00000119535	1	-	0.00160254	0.0376879	0.969937	0.999999	CSF3R	36471647	36472065	2.18596
617627	ENSG00000156265	21	+	0.00157301	0.0376805	0.969943	0.999999	MAP3K7CL	29175220	29175888	2.53195
435453	ENSG00000033030	12	-	-0.00207233	-0.0376764	0.969946	0.999999	ZCCHC8	122471600	122472869	-1.12157
118138	ENSG00000115828	2	+	0.00112413	0.0376748	0.969947	0.999999	QPCT	37367291	37367408	3.71914
320820	ENSG00000147687	8	-	-0.00263924	-0.0376604	0.969959	0.999999	TATDN1	124539025	124539037	-1.53694
484555	ENSG00000129003	15	-	0.00102529	0.0376571	0.969961	0.999999	VPS13C	61878607	61878746	2.16796
392374	ENSG00000124942	11	-	0.0010572	0.0376537	0.969964	0.999999	AHNAK	62533984	62534045	4.6872
149846	ENSG00000169554	2	-	-0.00118915	-0.0376524	0.969965	0.999999	ZEB2	144389285	144389316	2.04256
205025	ENSG00000121210	4	+	0.000911959	0.0376498	0.969967	0.999999	TMEM131L	153636301	153636711	2.5337
450850	ENSG00000259719	14	+	0.00327722	0.0376492	0.969969	0.999999	LINC02284	56330422	56330487	-2.10956
261255	ENSG00000204525	6	-	-0.00178738	-0.0376445	0.969971	0.999999	HLA-C	31271099	31271331	6.90212
126348	ENSG00000136718	2	+	0.00207525	0.0376402	0.969975	0.999999	IMP4	130345486	130345566	-1.19475
460317	ENSG00000092148	14	-	-0.000873401	-0.0376378	0.969977	0.999999	HECTD1	31174975	31175138	2.34938
132036	ENSG00000138443	2	+	-0.00256488	-0.0376334	0.96998	0.999999	ABI2	203380307	203380307	-1.88133
257050	ENSG00000055208	6	+	0.00257184	0.037633	0.969981	0.999999	TAB2	149411612	149411613	-2.26298
440398	ENSG00000102580	13	+	0.000782635	0.0376232	0.969989	0.999999	DNAJC3	95790873	95791843	4.10785
82830	ENSG00000077157	1	+	-0.00185691	-0.0376154	0.969994	0.999999	PPP1R12B	202580839	202580842	0.15086
303962	ENSG00000147421	8	+	0.00214124	0.0376132	0.969996	0.999999	HMBOX1	29053658	29053759	-0.865535
127907	ENSG00000115159	2	+	-0.00115196	-0.0376094	0.969999	0.999999	GPD2	156496044	156496215	1.49902
120881	ENSG00000075292	2	+	-0.000949523	-0.0376039	0.970004	0.999999	ZNF638	71369883	71370005	2.69895
590266	ENSG00000105397	19	-	0.00138681	0.0375972	0.970009	0.999999	TYK2	10354079	10354103	0.800218
434518	ENSG00000135090	12	-	0.000920951	0.0375963	0.97001	0.999999	TAOK3	118244894	118244900	1.94595
600635	ENSG00000204673	19	-	0.00300492	0.0375825	0.970021	0.999999	AKT1S1	49877280	49877340	-2.326
94852	ENSG00000090621	1	-	-0.00121786	-0.0375809	0.970022	0.999999	PABPC4	39561685	39561686	1.03918
565392	ENSG00000141627	18	-	-0.000899077	-0.037577	0.970025	0.999999	DYM	49041474	49043668	2.44449
393500	ENSG00000133895	11	-	-0.00214332	-0.0375732	0.970028	0.999999	MEN1	64804375	64804816	-1.25509
331955	ENSG00000197694	9	+	-0.0012089	-0.0375708	0.97003	0.999999	SPTAN1	128624328	128624487	1.43745
194988	ENSG00000214135	3	-	0.0015615	0.0375691	0.970032	0.999999	AC132008.2	197615564	197615660	0.27895
613913	ENSG00000101347	20	-	-0.000818878	-0.0375645	0.970035	0.999999	SAMHD1	36897822	36897959	4.33335
487142	ENSG00000140400	15	-	0.00150493	0.0375613	0.970038	0.999999	MAN2C1	75363999	75364045	0.775482
60525	ENSG00000171735	1	+	0.00224617	0.0375582	0.97004	0.999999	CAMTA1	6785518	6785551	-1.06301
371787	ENSG00000149091	11	+	-0.00210513	-0.0375525	0.970045	0.999999	DGKZ	46379237	46379453	-0.838456
192493	ENSG00000177565	3	-	-0.000976083	-0.0375425	0.970053	0.999999	TBL1XR1	177053878	177053918	2.24647
120951	ENSG00000135636	2	+	0.00146336	0.037542	0.970053	0.999999	DYSF	71535268	71535311	2.11977
481451	ENSG00000103978	15	-	0.00149554	0.0375359	0.970058	0.999999	TMEM87A	42257935	42258790	-0.0666263
371179	ENSG00000052841	11	+	0.000803653	0.0375328	0.97006	0.999999	TTC17	43399888	43400048	2.88056
126944	ENSG00000144224	2	+	0.000998715	0.0375216	0.970069	0.999999	UBXN4	135754159	135754188	1.70407
485241	ENSG00000166855	15	-	0.000970252	0.0375187	0.970072	0.999999	CLPX	65178934	65179051	2.07109
273041	ENSG00000106305	7	+	0.00226212	0.0375081	0.970081	0.999999	AIMP2	6012679	6013140	-1.34455
554310	ENSG00000175931	17	-	0.00257455	0.0375055	0.970082	0.999999	UBE2O	76402064	76402127	0.587588
553537	ENSG00000125454	17	-	0.00271203	0.0375015	0.970086	0.999999	SLC25A19	75272993	75273029	-2.34134
110052	ENSG00000203721	1	-	0.00272221	0.0374924	0.970093	0.999999	LINC00862	200374144	200374246	-1.33257
613430	ENSG00000101019	20	-	0.00135653	0.0374797	0.970103	0.999999	UQCC1	35394092	35394196	0.528755
103915	ENSG00000014914	1	-	0.00136496	0.0374781	0.970104	0.999999	MTMR11	149930365	149930547	1.0553
474846	ENSG00000178802	15	+	0.00172691	0.0374771	0.970105	0.999999	MPI	74891565	74891579	-0.348867
501733	ENSG00000039523	16	+	-0.00179681	-0.0374736	0.970108	0.999999	RIPOR1	67540579	67540704	-0.267956
163776	ENSG00000163808	3	+	-0.00340554	-0.0374705	0.970111	0.999999	KIF15	44805027	44805168	-2.08083
338357	ENSG00000165092	9	-	-0.00182666	-0.0374641	0.970115	0.999999	ALDH1A1	72927116	72927177	0.626807
469907	ENSG00000259330	15	+	-0.0012456	-0.0374615	0.970119	0.999999	INAFM2	40326395	40326715	1.91804
239890	ENSG00000217128	5	-	-0.000710296	-0.0374487	0.970128	0.999999	FNIP1	131671505	131672661	5.18432
570030	ENSG00000174837	19	+	-0.00222465	-0.0374484	0.970128	0.999999	ADGRE1	6940441	6940451	-0.375739
438865	ENSG00000136156	13	+	0.00257241	0.0374482	0.970128	0.999999	ITM2B	48233601	48233645	-0.534739
270537	ENSG00000131023	6	-	-0.00114707	-0.0374427	0.970132	0.999999	LATS1	149695074	149695221	1.36984
534263	ENSG00000182173	17	+	-0.00197901	-0.0374402	0.970134	0.999999	TSEN54	75522007	75522115	-1.25093
339782	ENSG00000175611	9	-	-0.00182142	-0.0374364	0.970138	0.999999	LINC00476	95874549	95874622	0.193766
402303	ENSG00000060237	12	+	0.00167936	0.0374276	0.970144	0.999999	WNK1	890453	890510	2.38532
292460	ENSG00000009954	7	-	0.000899962	0.0374273	0.970145	0.999999	BAZ1B	73489194	73489391	2.10853
254494	ENSG00000135537	6	+	0.0026831	0.0374274	0.970145	0.999999	AFG1L	108294991	108295200	-2.12025
133090	ENSG00000138375	2	+	0.00198323	0.037427	0.970145	0.999999	SMARCAL1	216438420	216438485	-1.04895
317942	ENSG00000104497	8	-	-0.00171293	-0.0374226	0.970148	0.999999	SNX16	81839878	81840082	0.557846
212335	ENSG00000189308	4	-	0.00247665	0.0374114	0.970157	0.999999	LIN54	83010711	83010731	-2.71175
366242	ENSG00000174915	11	+	0.00242026	0.0374097	0.970159	0.999999	PTDSS2	487420	487470	-1.56963
323036	ENSG00000178209	8	-	-0.00127241	-0.0374031	0.970164	0.999999	PLEC	143934810	143934929	1.74781
469642	ENSG00000166068	15	+	-0.00253096	-0.0374019	0.970165	0.999999	SPRED1	38349422	38349523	-1.08377
357096	ENSG00000107611	10	-	-0.00239126	-0.0374003	0.970166	0.999999	CUBN	17019833	17019983	-1.02137
532766	ENSG00000087191	17	+	-0.0012368	-0.0373958	0.97017	0.999999	PSMC5	63830918	63830925	0.869572
435520	ENSG00000111011	12	-	-0.00124034	-0.037395	0.97017	0.999999	RSRC2	122519030	122519051	0.884667
350722	ENSG00000108179	10	+	-0.00164152	-0.0373951	0.97017	0.999999	PPIF	79353645	79353706	0.147174
199803	ENSG00000250696	4	+	-0.0038143	-0.0373938	0.970172	0.999999	AC111000.4	69214473	69214475	-2.06702
73848	ENSG00000118655	1	+	-0.00187596	-0.0373932	0.970172	0.999999	DCLRE1B	113911839	113912131	-0.448954
118053	ENSG00000152133	2	+	0.00234495	0.0373925	0.970173	0.999999	GPATCH11	37088369	37088440	-0.968057
113487	ENSG00000116991	1	-	-0.00246015	-0.0373913	0.970173	0.999999	SIPA1L2	232415494	232415625	-0.766168
174938	ENSG00000163872	3	+	0.00174524	0.0373848	0.970178	0.999999	YEATS2	183803336	183803986	-0.650598
643375	ENSG00000101972	X	+	0.000857668	0.0373844	0.970179	0.999999	STAG2	124031049	124031125	3.77529
287458	ENSG00000198286	7	-	0.00243861	0.037374	0.970187	0.999999	CARD11	2980520	2980580	-1.88176
354603	ENSG00000120008	10	+	-0.00116402	-0.0373715	0.970189	0.999999	WDR11	120865192	120865212	1.01824
124524	ENSG00000153201	2	+	-0.000861013	-0.0373681	0.970192	0.999999	RANBP2	108782128	108782401	2.77997
399469	ENSG00000150782	11	-	0.00218916	0.0373667	0.970193	0.999999	IL18	112154975	112155061	-0.677147
352153	ENSG00000138185	10	+	-0.00177664	-0.0373551	0.970202	0.999999	ENTPD1	95846083	95846220	-0.302021
74752	ENSG00000117281	1	+	0.00238444	0.0373544	0.970203	0.999999	CD160	145730744	145731070	0.393606
618396	ENSG00000182670	21	+	-0.00125796	-0.0373492	0.970207	0.999999	TTC3	37192112	37192213	1.23793
204437	ENSG00000164163	4	+	-0.00132128	-0.0373489	0.970207	0.999999	ABCE1	145108027	145108112	1.56202
146242	ENSG00000174501	2	-	-0.00137506	-0.0373481	0.970207	0.999999	ANKRD36C	95889799	95889871	1.13045
471785	ENSG00000156958	15	+	-0.00132954	-0.0373405	0.970214	0.999999	GALK2	49217298	49217313	0.56457
332507	ENSG00000148358	9	+	0.00130735	0.0373159	0.970233	0.999999	GPR107	130090876	130090906	0.738764
147996	ENSG00000172965	2	-	-0.00180224	-0.0373088	0.970239	0.999999	MIR4435-2HG	111344099	111344237	0.213763
590576	ENSG00000197256	19	-	0.00407229	0.037309	0.970239	0.999999	KANK2	11178553	11178720	-2.53917
110614	ENSG00000117139	1	-	-0.00144874	-0.0372989	0.970247	0.999999	KDM5B	202767031	202767051	0.361326
433197	ENSG00000139436	12	-	-0.000944407	-0.0372985	0.970247	0.999999	GIT2	109965526	109965574	2.33358
194790	ENSG00000114503	3	-	-0.00168507	-0.0372877	0.970256	0.999999	NCBP2	196938903	196939250	-0.290813
165855	ENSG00000010327	3	+	0.00167539	0.0372852	0.970258	0.999999	STAB1	52506692	52506850	0.090275
595743	ENSG00000197863	19	-	-0.00225785	-0.0372834	0.97026	0.999999	ZNF790	36823667	36823790	-0.83726
164982	ENSG00000003756	3	+	-0.00193992	-0.0372827	0.97026	0.999999	RBM5	50107481	50107481	-1.41173
454762	ENSG00000165934	14	+	-0.00086641	-0.0372759	0.970265	0.999999	CPSF2	92138232	92138347	2.24873
431628	ENSG00000084110	12	-	0.00126745	0.0372721	0.970268	0.999999	HAL	95976429	95976498	1.54033
503997	ENSG00000197943	16	+	0.000900227	0.0372699	0.97027	0.999999	PLCG2	81934429	81934531	3.05321
421034	ENSG00000198178	12	-	0.00477916	0.0372701	0.97027	0.999999	CLEC4C	7747482	7747505	-2.69887
645889	ENSG00000182484	X	+	0.0036239	0.0372612	0.970278	0.999999	WASH6P	156025050	156025100	-2.50091
138380	ENSG00000151694	2	-	-0.00168813	-0.037258	0.970279	0.999999	ADAM17	9489811	9489856	-0.256411
212940	ENSG00000145332	4	-	0.00116927	0.0372537	0.970283	0.999999	KLHL8	87163883	87164079	1.38927
510867	ENSG00000140749	16	-	-0.000889189	-0.0372473	0.970288	0.999999	IGSF6	21644290	21644396	4.71689
115415	ENSG00000119203	2	+	-0.00129917	-0.0372431	0.970291	0.999999	CPSF3	9467707	9467776	0.633122
463376	ENSG00000072110	14	-	0.00127739	0.0372414	0.970293	0.999999	ACTN1	68978952	68979031	2.67856
315512	ENSG00000168575	8	-	-0.00184259	-0.0372414	0.970293	0.999999	SLC20A2	42465777	42465917	-0.561032
497078	ENSG00000149930	16	+	-0.0015816	-0.0372343	0.970298	0.999999	TAOK2	29986505	29986843	-0.0446495
332931	ENSG00000126883	9	+	0.00141062	0.0372304	0.970301	0.999999	NUP214	131232470	131233008	0.975222
118109	ENSG00000003509	2	+	0.00171568	0.0372181	0.970311	0.999999	NDUFAF7	37242635	37242693	-0.402191
617577	ENSG00000156256	21	+	-0.00158044	-0.0372133	0.970315	0.999999	USP16	29034920	29034940	0.833877
567516	ENSG00000099804	19	+	-0.00209399	-0.0372115	0.970317	0.999999	CDC34	536279	536340	3.86544
212535	ENSG00000163625	4	-	-0.00109206	-0.0372087	0.970319	0.999999	WDFY3	84794519	84794737	3.23691
588054	ENSG00000105355	19	-	-0.00142749	-0.0372085	0.970319	0.999999	PLIN3	4844668	4844793	1.17772
650718	ENSG00000085224	X	-	-0.000970481	-0.0372033	0.970323	0.999999	ATRX	77688818	77688901	2.17657
643370	ENSG00000101972	X	+	0.000859658	0.0371927	0.970331	0.999999	STAG2	124022553	124022671	3.71133
571887	ENSG00000171291	19	+	0.00236218	0.0371887	0.970335	0.999999	ZNF439	11865957	11866195	-0.823682
384271	ENSG00000084234	11	+	-0.000865132	-0.0371839	0.970338	0.999999	APLP2	130110561	130110564	3.40708
647906	ENSG00000183690	X	-	-0.00282596	-0.0371824	0.97034	0.999999	EFHC2	44176292	44176384	-1.93357
491347	ENSG00000090581	16	+	0.0023831	0.0371729	0.970347	0.999999	GNPTG	1362535	1362610	-1.7647
496064	ENSG00000090905	16	+	-0.00137293	-0.0371648	0.970354	0.999999	TNRC6A	24805014	24805151	0.656645
293433	ENSG00000075223	7	-	0.00213338	0.0371611	0.970357	0.999999	SEMA3C	80748898	80749028	-0.73136
65890	ENSG00000127603	1	+	-0.000843265	-0.0371529	0.970363	0.999999	MACF1	39250014	39250103	3.2552
70465	ENSG00000137955	1	+	0.00178782	0.0371481	0.970367	0.999999	RABGGTB	75786866	75786916	-0.439149
472176	ENSG00000069956	15	+	-0.00178514	-0.0371397	0.970374	0.999999	MAPK6	52046312	52046374	-0.336474
162544	ENSG00000136059	3	+	0.00174415	0.037138	0.970375	0.999999	VILL	38001456	38001593	-0.394669
151670	ENSG00000198648	2	-	-0.00218862	-0.0371377	0.970376	0.999999	STK39	167964662	167964726	-1.27141
583858	ENSG00000130844	19	+	0.00239017	0.037134	0.970378	0.999999	ZNF331	53555904	53555908	-1.67905
548926	ENSG00000141295	17	-	-0.00264848	-0.0371273	0.970384	0.999999	SCRN2	47839661	47839673	-2.26361
483125	ENSG00000092439	15	-	-0.00125621	-0.037124	0.970386	0.999999	TRPM7	50575086	50575135	1.00232
176131	ENSG00000073849	3	+	0.00113497	0.0371136	0.970395	0.999999	ST6GAL1	187006142	187006551	1.50189
139032	ENSG00000055917	2	-	0.000770688	0.0371133	0.970395	0.999999	PUM2	20307981	20308071	3.1324
329542	ENSG00000070214	9	+	-0.00102533	-0.0371097	0.970398	0.999999	SLC44A1	105356212	105356381	1.67946
146255	ENSG00000174501	2	-	0.00184984	0.0371091	0.970398	0.999999	ANKRD36C	95904761	95904833	-0.200322
441662	ENSG00000150403	13	+	-0.00119684	-0.0371074	0.9704	0.999999	TMCO3	113500021	113500023	1.26002
280830	ENSG00000085514	7	+	0.00113464	0.0371074	0.9704	0.999999	PILRA	100389888	100390106	2.28789
113277	ENSG00000069248	1	-	-0.000952907	-0.0371026	0.970403	0.999999	NUP133	229489955	229490102	1.74453
483140	ENSG00000092439	15	-	-0.00103321	-0.0370985	0.970407	0.999999	TRPM7	50591911	50592038	1.97987
267278	ENSG00000112249	6	-	-0.00101835	-0.0370946	0.97041	0.999999	ASCC3	100650538	100650714	1.89121
159429	ENSG00000150995	3	+	0.00137039	0.0370916	0.970412	0.999999	ITPR1	4691324	4691344	0.775161
357074	ENSG00000107611	10	-	0.00262736	0.0370885	0.970415	0.999999	CUBN	16913811	16913992	-1.53808
492838	ENSG00000008517	16	+	-0.001146	-0.0370793	0.970422	0.999999	IL32	3065784	3065811	1.80717
96803	ENSG00000154222	1	-	-0.00247105	-0.0370785	0.970423	0.999999	CC2D1B	52356755	52356813	-2.19905
67446	ENSG00000178028	1	+	0.00157341	0.037078	0.970423	0.999999	DMAP1	44218341	44218364	-0.147954
607405	ENSG00000170471	20	+	0.00212253	0.0370732	0.970427	0.999999	RALGAPB	38534385	38534393	-2.14323
144457	ENSG00000144040	2	-	-0.00172119	-0.0370731	0.970427	0.999999	SFXN5	73023188	73023214	-0.261356
653355	ENSG00000147274	X	-	-0.000910955	-0.0370678	0.970431	0.999999	RBMX	136877916	136877964	2.69758
73165	ENSG00000143093	1	+	0.00130497	0.0370648	0.970433	0.999999	STRIP1	110043639	110043711	0.515748
563644	ENSG00000141446	18	-	-0.00112511	-0.0370609	0.970437	0.999999	ESCO1	21529310	21530490	2.70278
477497	ENSG00000140564	15	+	0.00236098	0.0370598	0.970438	0.999999	FURIN	90879893	90879893	0.352144
473928	ENSG00000137818	15	+	0.00177778	0.0370556	0.970441	0.999999	RPLP1	69453722	69455169	1.92652
578523	ENSG00000196235	19	+	-0.001067	-0.0370497	0.970446	0.999999	SUPT5H	39464886	39465049	1.75686
254258	ENSG00000228439	6	+	0.00313607	0.0370508	0.970446	0.999999	TSTD3	99531721	99531918	-1.74016
525667	ENSG00000196712	17	+	-0.00220703	-0.0370443	0.97045	0.999999	NF1	31159065	31159093	-1.10446
460440	ENSG00000129518	14	-	-0.00203787	-0.0370389	0.970454	0.999999	EAPP	34535864	34536093	-0.891296
553734	ENSG00000108479	17	-	0.00198066	0.0370384	0.970455	0.999999	GALK1	75764006	75764086	-1.16577
544097	ENSG00000108651	17	-	-0.001138	-0.0370381	0.970455	0.999999	UTP6	31892747	31892794	1.39633
430403	ENSG00000091039	12	-	-0.000913245	-0.0370326	0.970459	0.999999	OSBPL8	76384254	76384350	4.21575
536668	ENSG00000141526	17	+	-0.00119598	-0.0370176	0.970471	0.999999	SLC16A3	82237706	82237893	2.24662
599102	ENSG00000090372	19	-	0.00216943	0.037015	0.970473	0.999999	STRN4	46724893	46724928	-1.17141
63940	ENSG00000117713	1	+	0.003061	0.0370054	0.970481	0.999999	ARID1A	26772964	26772966	-2.05169
189226	ENSG00000250608	3	-	-0.00272618	-0.0370003	0.970486	0.999999	AC010210.1	131381333	131381475	-1.18286
254377	ENSG00000057657	6	+	-0.00123343	-0.036996	0.970489	0.999999	PRDM1	106106911	106107508	1.76568
451350	ENSG00000126773	14	+	0.00195654	0.0369919	0.970492	0.999999	PCNX4	60091977	60092185	-1.5579
258404	ENSG00000130396	6	+	0.00230736	0.036967	0.970511	0.999999	AFDN	167864551	167864746	-0.472359
213381	ENSG00000197894	4	-	0.00119077	0.0369643	0.970514	0.999999	ADH5	99076853	99076923	1.69701
339573	ENSG00000188938	9	-	-0.00155954	-0.0369624	0.970515	0.999999	FAM120AOS	93450588	93450599	0.0924721
75645	ENSG00000136631	1	+	0.00126559	0.0369603	0.970517	0.999999	VPS45	150081407	150081476	0.835916
441856	ENSG00000169062	13	+	-0.00157338	-0.0369591	0.970518	0.999999	UPF3A	114285975	114286258	0.084557
326005	ENSG00000122707	9	+	-0.00194557	-0.0369497	0.970525	0.999999	RECK	36102094	36102230	-0.712945
108738	ENSG00000234741	1	-	0.00173478	0.0369324	0.970539	0.999999	GAS5	173865229	173865243	1.36729
565465	ENSG00000263916	18	-	-0.0036842	-0.0369358	0.970539	0.999999	AC100778.2	49484536	49484822	-1.826
565466	ENSG00000263916	18	-	0.0036842	0.0369358	0.970539	0.999999	AC100778.2	49485954	49486149	-2.08438
533872	ENSG00000109062	17	+	-0.00120177	-0.0369293	0.970542	0.999999	SLC9A3R1	74768147	74768236	2.2215
248507	ENSG00000204574	6	+	0.00119121	0.0369176	0.970551	0.999999	ABCF1	30583066	30583188	0.876098
618777	ENSG00000157601	21	+	-0.00259014	-0.0369131	0.970554	0.999999	MX1	41427755	41427866	2.1536
434940	ENSG00000111786	12	-	-0.000857155	-0.0369043	0.970562	0.999999	SRSF9	120464123	120464732	2.89656
259529	ENSG00000111859	6	-	-0.00295659	-0.0369034	0.970562	0.999999	NEDD9	11382309	11382310	-1.98739
162954	ENSG00000144659	3	+	0.00105894	0.0368981	0.970567	0.999999	SLC25A38	39396643	39397012	2.62521
504383	ENSG00000103196	16	+	0.00156065	0.036896	0.970568	0.999999	CRISPLD2	84838552	84838735	2.00433
625513	ENSG00000197077	22	+	0.00334854	0.0368955	0.97057	0.999999	KIAA1671	25069969	25070416	-1.64686
148552	ENSG00000074054	2	-	-0.00154364	-0.0368923	0.970571	0.999999	CLASP1	121348512	121348718	0.00759142
470576	ENSG00000214013	15	+	-0.00240208	-0.0368877	0.970575	0.999999	GANC	42273612	42273657	-2.01766
137110	ENSG00000168397	2	+	0.00187772	0.0368875	0.970575	0.999999	ATG4B	241668143	241668168	-1.01606
585235	ENSG00000196867	19	+	0.00279959	0.0368705	0.970589	0.999999	ZFP28	56550510	56550605	-1.81714
473083	ENSG00000140455	15	+	0.000892736	0.036861	0.970596	0.999999	USP3	63593916	63594428	2.67395
523136	ENSG00000108557	17	+	-0.00211632	-0.0368611	0.970597	0.999999	RAI1	17795777	17797192	-1.03422
171294	ENSG00000182923	3	+	-0.00112167	-0.0368579	0.970598	0.999999	CEP63	134537212	134537268	1.87558
603557	ENSG00000121413	19	-	0.00252562	0.0368523	0.970603	0.999999	ZSCAN18	58087454	58087636	-1.44719
444143	ENSG00000102445	13	-	0.00120484	0.0368449	0.970609	0.999999	RUBCNL	46350113	46350351	2.51277
606798	ENSG00000125991	20	+	0.00244994	0.0368435	0.97061	0.999999	ERGIC3	35547262	35547411	-1.94765
109803	ENSG00000116750	1	-	-0.00130057	-0.0368382	0.970614	0.999999	UCHL5	193023844	193023922	1.02422
587818	ENSG00000141985	19	-	-0.00171884	-0.0368283	0.970622	0.999999	SH3GL1	4361316	4361796	0.16737
595056	ENSG00000232680	19	-	-0.00325282	-0.0368227	0.970628	0.999999	AC002511.1	35433941	35434111	-2.24496
289140	ENSG00000122566	7	-	0.000892842	0.0368181	0.97063	0.999999	HNRNPA2B1	26190304	26190460	3.2064
532060	ENSG00000108443	17	+	0.000862778	0.0368152	0.970633	0.999999	RPS6KB1	59948189	59950159	2.71437
281364	ENSG00000257923	7	+	-0.00114991	-0.0368138	0.970634	0.999999	CUX1	102070339	102070417	1.58958
178007	ENSG00000144560	3	-	-0.00185171	-0.0368006	0.970644	0.999999	VGLL4	11558476	11558757	-1.07747
343363	ENSG00000107263	9	-	-0.00172422	-0.0368001	0.970645	0.999999	RAPGEF1	131737405	131737538	-0.00905016
410056	ENSG00000065357	12	+	0.00105354	0.0367923	0.970651	0.999999	DGKA	55938915	55938937	2.3119
579073	ENSG00000090006	19	+	0.00261458	0.0367924	0.970651	0.999999	LTBP4	40623604	40623633	-2.27021
558428	ENSG00000101752	18	+	-0.000981348	-0.0367896	0.970653	0.999999	MIB1	21857130	21857243	1.66366
537323	ENSG00000159842	17	-	-0.00220312	-0.0367864	0.970655	0.999999	ABR	1011921	1011936	-1.44275
187088	ENSG00000121579	3	-	-0.000852762	-0.0367719	0.970667	0.999999	NAA50	113721817	113721895	2.74639
209946	ENSG00000170448	4	-	-0.00206476	-0.0367575	0.970679	0.999999	NFXL1	47897967	47898081	0.978612
599659	ENSG00000105483	19	-	-0.00126959	-0.036756	0.97068	0.999999	CARD8	48249811	48249816	1.11808
420580	ENSG00000111653	12	-	0.00138004	0.0367558	0.97068	0.999999	ING4	6650791	6650823	0.492489
283846	ENSG00000128585	7	+	-0.000807518	-0.0367525	0.970682	0.999999	MKLN1	131399385	131399433	2.88062
467016	ENSG00000156411	14	-	0.00165712	0.0367434	0.97069	0.999999	ATP5MPL	103912517	103912694	1.50556
628333	ENSG00000100403	22	+	-0.00221473	-0.0367405	0.970692	0.999999	ZC3H7B	41330023	41330103	-1.50193
65551	ENSG00000092847	1	+	-0.00125147	-0.0367256	0.970704	0.999999	AGO1	35894037	35894171	0.987559
490842	ENSG00000140983	16	+	-0.00175214	-0.0367078	0.970718	0.999999	RHOT2	673058	673059	-1.213
117801	ENSG00000049323	2	+	-0.00348478	-0.0366966	0.970727	0.999999	LTBP1	33257368	33257442	-1.60762
580130	ENSG00000167380	19	+	0.0023143	0.0366939	0.970729	0.999999	ZNF226	44165756	44165756	-1.22726
345770	ENSG00000048740	10	+	0.000919228	0.0366909	0.970732	0.999999	CELF2	11325836	11325979	3.89994
626601	ENSG00000182541	22	+	0.00126423	0.0366902	0.970732	0.999999	LIMK2	31271136	31271201	2.19013
353049	ENSG00000077150	10	+	-0.00111508	-0.0366854	0.970736	0.999999	NFKB2	102396725	102396785	1.38331
484165	ENSG00000137776	15	-	-0.000865619	-0.0366836	0.970737	0.999999	SLTM	58888423	58888555	2.84745
421721	ENSG00000134545	12	-	-0.003148	-0.0366809	0.97074	0.999999	KLRC1	10449365	10449388	-0.987319
258021	ENSG00000197081	6	+	-0.00125273	-0.0366768	0.970743	0.999999	IGF2R	160075847	160075996	4.30101
533584	ENSG00000166685	17	+	0.0019642	0.0366754	0.970744	0.999999	COG1	73205938	73206153	-1.24851
315994	ENSG00000023287	8	-	-0.0007519	-0.0366752	0.970744	0.999999	RB1CC1	52656008	52657884	5.12048
614802	ENSG00000080189	20	-	0.00153311	0.0366692	0.970749	0.999999	SLC35C2	46350761	46350770	-0.0292438
165418	ENSG00000164081	3	+	0.00216565	0.0366674	0.97075	0.999999	TEX264	51671274	51671288	-1.62203
351353	ENSG00000204020	10	+	-0.00217689	-0.0366634	0.970754	0.999999	LIPN	88766269	88766378	0.822811
287185	ENSG00000164880	7	-	-0.00213943	-0.0366615	0.970755	0.999999	INTS1	1483742	1483853	-1.7461
578939	ENSG00000160410	19	+	0.00127116	0.0366517	0.970763	0.999999	SHKBP1	40578178	40578195	2.21664
265145	ENSG00000151914	6	-	0.00238431	0.036643	0.97077	0.999999	DST	56509642	56509873	-1.16219
112503	ENSG00000143514	1	-	0.000946056	0.0366426	0.97077	0.999999	TP53BP2	223795838	223796123	1.70086
538259	ENSG00000083457	17	-	0.00251805	0.0366401	0.970773	0.999999	ITGAE	3723745	3723837	-1.92711
105481	ENSG00000163346	1	-	-0.00107329	-0.0366375	0.970774	0.999999	PBXIP1	154947419	154947548	2.9013
391585	ENSG00000245571	11	-	-0.00239213	-0.0366356	0.970776	0.999999	FAM111A-DT	59140092	59140115	-1.80932
473725	ENSG00000033800	15	+	0.000713278	0.0366324	0.970778	0.999999	PIAS1	68189271	68190492	4.33655
211614	ENSG00000138744	4	-	0.00188469	0.0366305	0.97078	0.999999	NAAA	75940744	75940949	-0.171326
456973	ENSG00000156414	14	+	-0.0030135	-0.0366303	0.97078	0.999999	TDRD9	104024569	104024680	-2.08684
83559	ENSG00000266028	1	+	-0.00213648	-0.0366281	0.970782	0.999999	SRGAP2	206454878	206455024	-0.974698
304666	ENSG00000165046	8	+	-0.00215971	-0.0366245	0.970785	0.999999	LETM2	38392996	38394097	-0.777246
560762	ENSG00000172175	18	+	-0.000964697	-0.0366205	0.970788	0.999999	MALT1	58709378	58709556	2.67509
92202	ENSG00000185436	1	-	0.00298261	0.0366204	0.970789	0.999999	IFNLR1	24157805	24157891	-2.34265
535670	ENSG00000171298	17	+	-0.00204246	-0.0366122	0.970794	0.999999	GAA	80113218	80113271	-1.00325
598014	ENSG00000105755	19	-	-0.00188978	-0.0366101	0.970797	0.999999	ETHE1	43506719	43506791	-0.546806
510303	ENSG00000006007	16	-	-0.000992742	-0.0365996	0.970805	0.999999	GDE1	19503101	19503617	3.56501
548371	ENSG00000006062	17	-	-0.00236804	-0.0365951	0.970808	0.999999	MAP3K14	45265163	45265263	-1.68548
601589	ENSG00000256087	19	-	-0.00228573	-0.036586	0.970816	0.999999	ZNF432	52041480	52041513	-0.796352
289064	ENSG00000070882	7	-	0.00114384	0.0365828	0.970818	0.999999	OSBPL3	24865342	24865465	1.29782
444103	ENSG00000136167	13	-	-0.000686836	-0.0365806	0.97082	0.999999	LCP1	46130814	46130938	7.13577
424494	ENSG00000111371	12	-	0.000985505	0.0365758	0.970823	0.999999	SLC38A1	46268526	46268806	2.01472
645116	ENSG00000130821	X	+	-0.00290517	-0.0365731	0.970826	0.999999	SLC6A8	153694577	153694633	1.18793
180912	ENSG00000012223	3	-	-0.00399343	-0.0365728	0.970826	0.999999	LTF	46455796	46455823	-0.295594
380057	ENSG00000134627	11	+	0.0026842	0.0365693	0.970829	0.999999	PIWIL4	94583497	94583569	-2.01388
563920	ENSG00000141447	18	-	0.00216634	0.0365484	0.970845	0.999999	OSBPL1A	24167329	24167445	-0.867247
320553	ENSG00000172164	8	-	0.00122755	0.0365417	0.970851	0.999999	SNTB1	120541810	120542000	1.20663
541060	ENSG00000236088	17	-	0.002286	0.036538	0.970854	0.999999	COX10-AS1	14030572	14030657	-1.26364
230315	ENSG00000113328	5	+	0.00145513	0.0365312	0.970859	0.999999	CCNG1	163437765	163437765	0.735252
190487	ENSG00000188313	3	-	0.00215273	0.0365225	0.970866	0.999999	PLSCR1	146521706	146521712	0.46379
154316	ENSG00000197121	2	-	0.00292604	0.0365187	0.970869	0.999999	PGAP1	196880076	196880153	-2.35433
303413	ENSG00000147459	8	+	0.00109526	0.036518	0.970869	0.999999	DOCK5	25325364	25325425	3.39158
464519	ENSG00000151445	14	-	0.00130137	0.0365164	0.970871	0.999999	VIPAS39	77434262	77434303	0.353109
297580	ENSG00000128609	7	-	0.00195748	0.0365164	0.970871	0.999999	NDUFA5	123545611	123545676	0.314225
332894	ENSG00000126883	9	+	0.00212666	0.0365114	0.970875	0.999999	NUP214	131189053	131189131	-0.756562
111283	ENSG00000143486	1	-	0.00123989	0.0365065	0.970879	0.999999	EIF2D	206594040	206595709	0.751842
520303	ENSG00000141480	17	+	0.000846857	0.0365051	0.97088	0.999999	ARRB2	4719290	4719413	4.5213
505802	ENSG00000223959	16	+	-0.00243397	-0.0365029	0.970882	0.999999	AFG3L1P	89994693	89994758	-2.05566
571557	ENSG00000130164	19	+	-0.00285848	-0.0364991	0.970885	0.999999	LDLR	11110713	11110771	-2.25738
353250	ENSG00000166272	10	+	-0.00105361	-0.036495	0.970889	0.999999	WBP1L	102809893	102810054	1.81184
484378	ENSG00000182718	15	-	-0.00103873	-0.0364882	0.970893	0.999999	ANXA2	60357194	60357236	3.31562
323183	ENSG00000179526	8	-	-0.00170724	-0.0364809	0.970899	0.999999	SHARPIN	144099929	144099989	1.20652
449819	ENSG00000150527	14	+	0.00109089	0.0364799	0.9709	0.999999	MIA2	39314739	39314799	1.59042
321647	ENSG00000104419	8	-	0.00138497	0.0364748	0.970904	0.999999	NDRG1	133254596	133254882	0.532565
349899	ENSG00000156026	10	+	0.00144797	0.0364718	0.970906	0.999999	MCU	72868813	72868843	0.296889
401234	ENSG00000120458	11	-	-0.00147417	-0.0364622	0.970914	0.999999	MSANTD2	124774832	124774974	0.291091
602318	ENSG00000244482	19	-	0.00254097	0.0364559	0.970919	0.999999	LILRA6	54238822	54238952	0.836941
470670	ENSG00000092531	15	+	-0.000790174	-0.0364502	0.970924	0.999999	SNAP23	42511847	42511903	3.56992
303178	ENSG00000147457	8	+	-0.00106923	-0.0364493	0.970924	0.999999	CHMP7	23255247	23255365	2.22342
272373	ENSG00000164828	7	+	0.000813252	0.0364485	0.970925	0.999999	SUN1	873215	874899	3.37025
151603	ENSG00000169432	2	-	0.00316346	0.0364487	0.970925	0.999999	SCN9A	166305792	166305920	-2.43561
374083	ENSG00000162227	11	+	-0.00261781	-0.0364418	0.97093	0.999999	TAF6L	62776384	62776387	-2.35514
633561	ENSG00000100353	22	-	-0.000831849	-0.0364255	0.970943	0.999999	EIF3D	36518813	36518910	3.70768
223603	ENSG00000152409	5	+	-0.00129399	-0.0364246	0.970944	0.999999	JMY	79236189	79237682	1.02408
225856	ENSG00000133835	5	+	0.001084	0.0364218	0.970946	0.999999	HSD17B4	119473908	119473980	1.51735
418776	ENSG00000132341	12	+	0.000891654	0.0364212	0.970947	0.999999	RAN	130874551	130874733	3.89788
228111	ENSG00000146007	5	+	-0.00141777	-0.0364201	0.970948	0.999999	ZMAT2	140700819	140700912	2.77056
379998	ENSG00000110218	11	+	0.0013795	0.0364175	0.97095	0.999999	PANX1	94178369	94178592	0.820198
155135	ENSG00000003393	2	-	-0.00115676	-0.0364013	0.970962	0.999999	ALS2	201760881	201761402	1.43283
175257	ENSG00000161204	3	+	-0.00123052	-0.0363942	0.970968	0.999999	ABCF3	184189633	184189701	0.741684
118545	ENSG00000143924	2	+	-0.000865358	-0.036379	0.97098	0.999999	EML4	42284634	42284703	2.40103
338471	ENSG00000135002	9	-	-0.00152439	-0.0363789	0.970981	0.999999	RFK	76387308	76387529	0.710193
475350	ENSG00000140368	15	+	-0.00114815	-0.0363782	0.970981	0.999999	PSTPIP1	77035508	77035563	1.69773
491383	ENSG00000100726	16	+	-0.00222152	-0.0363768	0.970982	0.999999	TELO2	1502962	1503002	-1.94526
165302	ENSG00000114738	3	+	0.000780222	0.0363715	0.970986	0.999999	MAPKAPK3	50647894	50648627	4.13725
87838	ENSG00000160087	1	-	-0.0010287	-0.0363684	0.970989	0.999999	UBE2J2	1256049	1256125	1.53399
429316	ENSG00000198673	12	-	-0.00147746	-0.0363664	0.97099	0.999999	FAM19A2	62258226	62258762	1.0355
354394	ENSG00000119979	10	+	-0.00196709	-0.0363604	0.970995	0.999999	FAM45A	119129613	119129622	-0.818563
512842	ENSG00000140688	16	-	-0.00244489	-0.0363538	0.971	0.999999	C16orf58	31493455	31493466	-2.22509
480755	ENSG00000137841	15	-	-0.00102987	-0.0363514	0.971002	0.999999	PLCB2	40288643	40288918	2.4573
201220	ENSG00000138639	4	+	0.00159726	0.0363401	0.971011	0.999999	ARHGAP24	85942066	85942205	0.673176
439877	ENSG00000136153	13	+	-0.00165897	-0.0363381	0.971013	0.999999	LMO7	75626771	75628564	0.152194
271204	ENSG00000092820	6	-	0.000915983	0.0363382	0.971013	0.999999	EZR	158770764	158770894	2.97229
370724	ENSG00000121691	11	+	0.000967524	0.0363352	0.971015	0.999999	CAT	34449281	34449363	4.34661
231298	ENSG00000164466	5	+	-0.00242607	-0.0363253	0.971023	0.999999	SFXN1	175513591	175513738	-2.38511
218210	ENSG00000151726	4	-	0.00113644	0.0363248	0.971023	0.999999	ACSL1	184757635	184757706	5.26386
243451	ENSG00000170234	5	-	0.00100231	0.0363167	0.97103	0.999999	PWWP2A	160093101	160093180	1.52603
61505	ENSG00000048707	1	+	-0.00109773	-0.0363106	0.971035	0.999999	VPS13D	12308431	12308641	1.84492
620933	ENSG00000142192	21	-	-0.00122696	-0.0363094	0.971036	0.999999	APP	25975954	25976028	1.74854
492078	ENSG00000167965	16	+	0.00223499	0.0363048	0.97104	0.999999	MLST8	2207298	2207326	-1.4719
179820	ENSG00000168016	3	-	-0.000994655	-0.0363039	0.97104	0.999999	TRANK1	36858718	36858894	3.47324
647925	ENSG00000069509	X	-	-0.00177557	-0.0362991	0.971045	0.999999	FUNDC1	44527237	44527365	0.0449905
365851	ENSG00000148803	10	-	0.00253487	0.036298	0.971045	0.999999	FUOM	133357187	133357255	-2.13469
456723	ENSG00000100664	14	+	-0.000758339	-0.0362876	0.971053	0.999999	EIF5	103335845	103335932	3.3786
274367	ENSG00000105926	7	+	0.00288725	0.036286	0.971055	0.999999	MPP6	24623666	24623667	-1.89804
112683	ENSG00000143815	1	-	-0.00243522	-0.0362811	0.971058	0.999999	LBR	225401502	225401502	-2.0618
546627	ENSG00000168259	17	-	-0.000906127	-0.0362783	0.971061	0.999999	DNAJC7	41982255	41982321	2.11009
221376	ENSG00000145649	5	+	0.00243076	0.0362793	0.971061	0.999999	GZMA	55110021	55110252	2.41444
623335	ENSG00000160294	21	-	-0.00102397	-0.0362768	0.971062	0.999999	MCM3AP	46280497	46280575	1.38739
602662	ENSG00000125503	19	-	0.00154303	0.0362748	0.971063	0.999999	PPP1R12C	55112467	55112585	-0.494593
296506	ENSG00000105835	7	-	0.00101735	0.0362696	0.971068	0.999999	NAMPT	106263392	106263617	6.95804
350413	ENSG00000165637	10	+	0.00137332	0.0362683	0.971069	0.999999	VDAC2	75219197	75219215	0.959168
456206	ENSG00000078304	14	+	0.00103494	0.0362579	0.971077	0.999999	PPP2R5C	101883537	101883562	1.86245
82003	ENSG00000000971	1	+	-0.00297829	-0.0362499	0.971083	0.999999	CFH	196725121	196725297	-1.26013
635727	ENSG00000128159	22	-	-0.00265278	-0.0362498	0.971083	0.999999	TUBGCP6	50219457	50219643	-2.7297
435522	ENSG00000111011	12	-	-0.00102132	-0.0362416	0.97109	0.999999	RSRC2	122519443	122519664	1.67598
588181	ENSG00000130254	19	-	-0.000911814	-0.0362395	0.971092	0.999999	SAFB2	5613465	5613527	2.08088
581392	ENSG00000105373	19	+	0.00325177	0.036239	0.971092	0.999999	NOP53	47757058	47757058	-1.75226
96823	ENSG00000154222	1	-	0.00141593	0.0362381	0.971093	0.999999	CC2D1B	52360974	52361100	0.220978
203310	ENSG00000245958	4	+	-0.00220736	-0.0362335	0.971096	0.999999	AC093752.1	119550379	119550443	-1.05536
460578	ENSG00000092020	14	-	0.00131323	0.0362324	0.971097	0.999999	PPP2R3C	35087951	35088010	1.18562
94660	ENSG00000204084	1	-	0.00110531	0.0362305	0.971099	0.999999	INPP5B	37868501	37868614	1.26946
366551	ENSG00000177666	11	+	-0.00210226	-0.0362137	0.971112	0.999999	PNPLA2	824523	825218	-0.632908
403127	ENSG00000111321	12	+	-0.00181565	-0.0362135	0.971112	0.999999	LTBR	6386347	6386371	-0.436412
416162	ENSG00000204852	12	+	0.00248721	0.0362076	0.971117	0.999999	TCTN1	110626383	110626434	-1.45422
204144	ENSG00000153130	4	+	-0.00258553	-0.0362069	0.971118	0.999999	SCOC	140379121	140379192	-0.526977
400991	ENSG00000109971	11	-	0.000875652	0.036205	0.971119	0.999999	HSPA8	123060118	123060128	4.61945
204351	ENSG00000251600	4	+	-0.00379402	-0.0361932	0.97113	0.999999	AC139713.2	143861142	143861246	-2.43795
227632	ENSG00000044115	5	+	-0.00131871	-0.0361886	0.971132	0.999999	CTNNA1	138904438	138904441	1.28079
465388	ENSG00000015133	14	-	0.00167693	0.0361846	0.971135	0.999999	CCDC88C	91417679	91417777	-0.238468
528823	ENSG00000108309	17	+	0.00282979	0.0361846	0.971135	0.999999	RUNDC3A	44312580	44312695	1.0428
591645	ENSG00000104915	19	-	-0.00191792	-0.0361843	0.971136	0.999999	STX10	13149886	13149897	-1.09019
542498	ENSG00000108599	17	-	0.00110518	0.0361813	0.971138	0.999999	AKAP10	19906227	19906232	0.657782
338968	ENSG00000083223	9	-	0.000648088	0.0361723	0.971145	0.999999	TUT7	86352707	86353230	5.73508
89975	ENSG00000198793	1	-	0.00148154	0.0361651	0.971151	0.999999	MTOR	11130529	11130777	-0.162717
399268	ENSG00000110777	11	-	-0.00312246	-0.0361596	0.971156	0.999999	POU2AF1	111377774	111377852	-2.1415
535671	ENSG00000171298	17	+	-0.00186376	-0.0361588	0.971156	0.999999	GAA	80113272	80113366	-0.598684
504399	ENSG00000103196	16	+	-0.00175976	-0.0361572	0.971157	0.999999	CRISPLD2	84873111	84873122	1.27359
507038	ENSG00000198736	16	-	-0.00112418	-0.0361555	0.971159	0.999999	MSRB1	1938942	1939018	3.49337
168782	ENSG00000091972	3	+	-0.00258241	-0.0361553	0.971159	0.999999	CD200	112345076	112345288	-0.680599
537479	ENSG00000197879	17	-	-0.00277764	-0.03615	0.971163	0.999999	MYO1C	1472123	1472228	-2.52002
487136	ENSG00000140400	15	-	-0.00162345	-0.0361371	0.971173	0.999999	MAN2C1	75362642	75362711	0.275102
88702	ENSG00000238164	1	-	-0.00192304	-0.0361362	0.971174	0.999999	TNFRSF14-AS1	2550992	2551598	-0.531439
253826	ENSG00000135318	6	+	0.00241244	0.0361299	0.971179	0.999999	NT5E	85487335	85487489	-0.549926
570832	ENSG00000127445	19	+	0.00148594	0.0361209	0.971186	0.999999	PIN1	9836355	9836725	0.319246
426305	ENSG00000139629	12	-	0.00240339	0.0361172	0.971189	0.999999	GALNT6	51379713	51379781	-1.47363
196186	ENSG00000197386	4	+	0.00245231	0.0361122	0.971193	0.999999	HTT	3228746	3228879	-2.01954
215168	ENSG00000164111	4	-	0.000880422	0.0361106	0.971194	0.999999	ANXA5	121672559	121672626	4.2302
344603	ENSG00000176978	9	-	0.0015998	0.0361104	0.971195	0.999999	DPP7	137111999	137112029	-0.171671
87540	ENSG00000237094	1	-	-0.00233641	-0.0361107	0.971195	0.999999	AL732372.2	514359	514413	0.262978
462560	ENSG00000100612	14	-	-0.00090107	-0.0361085	0.971196	0.999999	DHRS7	60156103	60156152	2.8201
277738	ENSG00000071462	7	+	0.00133352	0.0361015	0.971202	0.999999	BUD23	73693624	73693669	0.566763
128233	ENSG00000115233	2	+	0.0014643	0.0360991	0.971204	0.999999	PSMD14	161367478	161367549	0.610488
300435	ENSG00000055609	7	-	0.00154669	0.0360904	0.97121	0.999999	KMT2C	152194229	152194261	0.991006
360465	ENSG00000107742	10	-	-0.00225049	-0.0360873	0.971213	0.999999	SPOCK2	72062805	72062863	-1.45408
316569	ENSG00000198363	8	-	-0.00181472	-0.0360857	0.971214	0.999999	ASPH	61576772	61576858	0.0853451
632008	ENSG00000128294	22	-	0.00204806	0.0360859	0.971214	0.999999	TPST2	26590053	26590125	-1.21206
152229	ENSG00000115840	2	-	0.00126681	0.0360775	0.971221	0.999999	SLC25A12	171793627	171793767	0.709136
343992	ENSG00000130560	9	-	-0.00102238	-0.0360703	0.971227	0.999999	UBAC1	135933042	135933515	2.4143
317126	ENSG00000140396	8	-	0.000793757	0.0360697	0.971227	0.999999	NCOA2	70159505	70159652	3.29125
400970	ENSG00000109971	11	-	0.000816066	0.0360595	0.971235	0.999999	HSPA8	123058767	123058790	5.30091
115276	ENSG00000134321	2	+	0.00368674	0.036054	0.97124	0.999999	RSAD2	6883371	6883532	1.90379
250236	ENSG00000065060	6	+	0.00181788	0.0360507	0.971242	0.999999	UHRF1BP1	34835294	34835464	-0.384271
179130	ENSG00000077097	3	-	0.000871671	0.0360504	0.971242	0.999999	TOP2B	25624682	25624803	2.89433
551737	ENSG00000108654	17	-	0.00127486	0.0360419	0.971249	0.999999	DDX5	64503099	64503187	1.17079
642460	ENSG00000147224	X	+	-0.00127914	-0.0360351	0.971255	0.999999	PRPS1	107640902	107640911	0.537503
247697	ENSG00000026950	6	+	-0.00164502	-0.0360348	0.971255	0.999999	BTN3A1	26415205	26415216	0.274927
240537	ENSG00000113648	5	-	0.00138455	0.0360304	0.971258	0.999999	H2AFY	135369368	135369405	0.713885
304785	ENSG00000169499	8	+	0.00207977	0.0360255	0.971262	0.999999	PLEKHA2	38960827	38960913	-1.87312
334748	ENSG00000172785	9	-	-0.00191965	-0.0360252	0.971262	0.999999	CBWD1	163978	164009	-0.285118
231916	ENSG00000027847	5	+	0.00185162	0.0360229	0.971265	0.999999	B4GALT7	177604312	177604541	-0.948006
180742	ENSG00000163812	3	-	-0.00240502	-0.0360118	0.971273	0.999999	ZDHHC3	44933200	44933449	-2.22206
307842	ENSG00000104312	8	+	0.00107634	0.0360112	0.971274	0.999999	RIPK2	89769772	89769929	1.76303
451265	ENSG00000100592	14	+	-0.00258919	-0.0360085	0.971276	0.999999	DAAM1	59369435	59369753	-2.21136
117731	ENSG00000018699	2	+	0.00126947	0.0360023	0.971281	0.999999	TTC27	32628156	32628380	0.660417
213594	ENSG00000164031	4	-	0.00216132	0.0359989	0.971283	0.999999	DNAJB14	99924791	99924815	-0.846763
514207	ENSG00000159461	16	-	0.00115383	0.0359949	0.971287	0.999999	AMFR	56367444	56367527	2.31942
498163	ENSG00000131797	16	+	-0.00210151	-0.0359921	0.971289	0.999999	CLUHP3	31707907	31707956	-0.85348
195972	ENSG00000087274	4	+	0.00179434	0.0359755	0.971302	0.999999	ADD1	2843979	2843981	-0.326724
582244	ENSG00000142534	19	+	-0.00162571	-0.0359727	0.971304	0.999999	RPS11	49497596	49497719	3.23304
259513	ENSG00000111859	6	-	0.00130695	0.0359649	0.97131	0.999999	NEDD9	11249139	11249214	1.48284
71663	ENSG00000137942	1	+	-0.00251523	-0.0359638	0.971312	0.999999	FNBP1L	93524261	93524323	-1.66627
382115	ENSG00000160654	11	+	0.00124539	0.0359605	0.971314	0.999999	CD3G	118349743	118349759	1.44715
446114	ENSG00000280734	13	-	0.00221898	0.0359577	0.971317	0.999999	LINC01232	99496135	99496217	-1.01159
550296	ENSG00000005379	17	-	0.00278988	0.0359497	0.971323	0.999999	TSPOAP1	58322950	58323039	-2.07797
398083	ENSG00000166012	11	-	0.0012558	0.035949	0.971323	0.999999	TAF1D	93738441	93738499	1.83595
385660	ENSG00000129757	11	-	-0.00252764	-0.0359481	0.971324	0.999999	CDKN1C	2883218	2883239	-0.586935
531894	ENSG00000108406	17	+	0.00130607	0.0359448	0.971327	0.999999	DHX40	59599482	59599483	0.799161
487206	ENSG00000169375	15	-	0.00233632	0.0359415	0.971329	0.999999	SIN3A	75422719	75422823	-1.43891
576062	ENSG00000166398	19	+	-0.00149258	-0.035939	0.971331	0.999999	KIAA0355	34327421	34327561	0.166775
407320	ENSG00000189079	12	+	0.0011708	0.0359288	0.971339	0.999999	ARID2	45839329	45839385	0.995403
606402	ENSG00000078699	20	+	-0.00174494	-0.0359241	0.971343	0.999999	CBFA2T2	33611094	33611335	-0.244032
472407	ENSG00000140262	15	+	-0.00111993	-0.0359217	0.971345	0.999999	TCF12	57286459	57286550	0.920745
406228	ENSG00000064763	12	+	0.00271996	0.0359205	0.971346	0.999999	FAR2	29171378	29172050	-2.07062
165849	ENSG00000010327	3	+	-0.00139724	-0.0359178	0.971348	0.999999	STAB1	52504739	52504876	0.795175
222938	ENSG00000157107	5	+	0.00156266	0.0359048	0.971358	0.999999	FCHO2	73017212	73017282	0.801953
466442	ENSG00000140105	14	-	-0.00127701	-0.0359014	0.971361	0.999999	WARS	100360642	100360653	2.73704
603903	ENSG00000125818	20	+	-0.00151428	-0.035896	0.971366	0.999999	PSMF1	1165060	1166226	3.8387
546711	ENSG00000108771	17	-	-0.0020268	-0.0358841	0.971375	0.999999	DHX58	42107693	42107795	-0.426141
411310	ENSG00000135506	12	+	0.000856803	0.035881	0.971377	0.999999	OS9	57695962	57695976	2.42249
468633	ENSG00000206149	15	+	0.00259326	0.0358722	0.971385	0.999999	HERC2P9	28655273	28655420	-1.62396
240390	ENSG00000113575	5	-	-0.000731016	-0.0358661	0.97139	0.999999	PPP2CA	134200335	134200496	3.81538
631008	ENSG00000241973	22	-	-0.001084	-0.0358635	0.971391	0.999999	PI4KA	20807362	20807458	1.65037
194378	ENSG00000184203	3	-	-0.00103701	-0.035863	0.971392	0.999999	PPP1R2	195524819	195524896	2.89157
347681	ENSG00000189180	10	+	0.00146884	0.0358606	0.971394	0.999999	ZNF33A	38015967	38016045	0.170308
223845	ENSG00000113319	5	+	-0.00184531	-0.0358549	0.971398	0.999999	RASGRF2	81073199	81073222	-0.279157
120457	ENSG00000169621	2	+	0.00175767	0.0358458	0.971406	0.999999	APLF	68526061	68526242	0.231811
299804	ENSG00000106462	7	-	-0.00232028	-0.0358447	0.971406	0.999999	EZH2	148827164	148827266	-1.31576
66244	ENSG00000084070	1	+	0.00105697	0.0358417	0.971409	0.999999	SMAP2	40416176	40416341	4.53138
319642	ENSG00000104517	8	-	-0.00077899	-0.0358314	0.971417	0.999999	UBR5	102281289	102281519	2.7932
224872	ENSG00000113441	5	+	-0.00101919	-0.0358307	0.971418	0.999999	LNPEP	96935994	96936174	1.95871
416680	ENSG00000111335	12	+	0.00166611	0.0358287	0.971419	0.999999	OAS2	113011217	113011718	2.19896
495841	ENSG00000103353	16	+	-0.00133061	-0.0358266	0.971421	0.999999	UBFD1	23559532	23559676	0.659701
403779	ENSG00000126749	12	+	-0.0014222	-0.0358265	0.971421	0.999999	EMG1	6971061	6971091	0.490044
275498	ENSG00000086288	7	+	0.00282663	0.0358175	0.971428	0.999999	NME8	37864348	37864405	-2.01764
351755	ENSG00000138160	10	+	0.00295738	0.0358168	0.971429	0.999999	KIF11	92639794	92639900	-2.44568
557201	ENSG00000177337	18	+	-0.00138483	-0.0357972	0.971445	0.999999	DLGAP1-AS1	3596809	3597175	0.873315
64304	ENSG00000130772	1	+	-0.00104031	-0.0357947	0.971447	0.999999	MED18	28335087	28335793	2.07926
433336	ENSG00000111237	12	-	0.00108688	0.0357927	0.971448	0.999999	VPS29	110491886	110492122	2.39321
176214	ENSG00000145012	3	+	-0.00161418	-0.0357866	0.971453	0.999999	LPP	188484678	188484704	0.290513
336064	ENSG00000137055	9	-	0.00134589	0.0357861	0.971453	0.999999	PLAA	26919310	26919374	0.198996
182805	ENSG00000182179	3	-	0.00127354	0.0357841	0.971455	0.999999	UBA7	49810526	49810564	0.765454
406360	ENSG00000013573	12	+	-0.00308942	-0.0357617	0.971472	0.999999	DDX11	31089131	31089151	-1.704
542463	ENSG00000083290	17	-	0.00148729	0.0357608	0.971473	0.999999	ULK2	19801777	19801922	0.0679513
132456	ENSG00000163249	2	+	-0.00129946	-0.0357574	0.971476	0.999999	CCNYL1	207755245	207756174	0.954364
532887	ENSG00000258890	17	+	-0.00151448	-0.0357505	0.971481	0.999999	CEP95	64526166	64526200	0.00516721
163448	ENSG00000114853	3	+	0.001847	0.0357501	0.971482	0.999999	ZBTB47	42658275	42658813	-0.64912
478370	ENSG00000068305	15	+	0.00103286	0.035748	0.971483	0.999999	MEF2A	99690241	99690428	2.04389
59553	ENSG00000197785	1	+	0.00266965	0.0357458	0.971486	0.999999	ATAD3A	1523511	1523567	-2.56929
335622	ENSG00000164985	9	-	0.00103438	0.0357389	0.971491	0.999999	PSIP1	15468957	15469058	2.29354
482630	ENSG00000104177	15	-	-0.00250288	-0.0357357	0.971493	0.999999	MYEF2	48151874	48151942	-1.50513
306309	ENSG00000171316	8	+	-0.001611	-0.0357269	0.9715	0.999999	CHD7	60678778	60679082	-0.165735
589862	ENSG00000196605	19	-	0.00248691	0.0357251	0.971502	0.999999	ZNF846	9762166	9762168	-1.80341
205454	ENSG00000164124	4	+	-0.00274343	-0.035721	0.971505	0.999999	TMEM144	158211336	158211452	-1.6587
524964	ENSG00000109111	17	+	0.00134359	0.0357192	0.971506	0.999999	SUPT6H	28700173	28700250	0.572895
225455	ENSG00000153037	5	+	0.00120791	0.035719	0.971507	0.999999	SRP19	112893080	112898371	1.51491
523716	ENSG00000171928	17	+	-0.00134215	-0.0357144	0.97151	0.999999	TVP23B	18795806	18797578	1.06095
349411	ENSG00000156510	10	+	0.00296973	0.0357112	0.971513	0.999999	HKDC1	69250533	69250652	-2.17667
64329	ENSG00000204138	1	+	0.00162447	0.0356864	0.971533	0.999999	PHACTR4	28476107	28476291	-0.0477138
494377	ENSG00000179889	16	+	0.00152434	0.0356821	0.971536	0.999999	PDXDC1	15017120	15017153	-0.0735918
263304	ENSG00000137409	6	-	-0.000932138	-0.0356753	0.971542	0.999999	MTCH1	36981588	36981672	2.01993
376782	ENSG00000175634	11	+	-0.00121985	-0.0356726	0.971544	0.999999	RPS6KB2	67429527	67429595	1.0742
525410	ENSG00000108582	17	+	0.00107138	0.0356579	0.971555	0.999999	CPD	30451711	30451737	2.79674
425929	ENSG00000139624	12	-	-0.00143084	-0.0356486	0.971563	0.999999	CERS5	50135941	50135957	0.107175
602055	ENSG00000197928	19	-	-0.00220105	-0.0356481	0.971564	0.999999	ZNF677	53238597	53241391	-0.405812
627108	ENSG00000100292	22	+	-0.00159234	-0.0356467	0.971565	0.999999	HMOX1	35386909	35387039	0.957322
546541	ENSG00000141698	17	-	-0.00223504	-0.0356398	0.97157	0.999999	NT5C3B	41832392	41832477	-0.654999
106119	ENSG00000132680	1	-	0.00109448	0.0356368	0.971572	0.999999	KHDC4	155933633	155933849	1.08067
428390	ENSG00000076108	12	-	0.00153947	0.0356366	0.971572	0.999999	BAZ2A	56613953	56614138	0.726186
309333	ENSG00000120533	8	+	-0.00186497	-0.0356338	0.971575	0.999999	ENY2	109335926	109336127	-0.460342
298570	ENSG00000105875	7	-	0.00176023	0.0356271	0.97158	0.999999	WDR91	135197993	135198151	-0.820938
116468	ENSG00000138029	2	+	-0.000794816	-0.0356245	0.971582	0.999999	HADHB	26254430	26254474	2.47835
597010	ENSG00000090013	19	-	0.00455143	0.0356225	0.971584	0.999999	BLVRB	40465765	40465840	-1.12159
205600	ENSG00000109756	4	+	0.000916867	0.0356209	0.971585	0.999999	RAPGEF2	159241201	159241363	2.86212
181579	ENSG00000164054	3	-	-0.00110714	-0.0356162	0.971589	0.999999	SHISA5	48469794	48469843	2.60519
656677	ENSG00000183878	Y	-	0.00165549	0.0356081	0.971595	0.999999	UTY	13354786	13354833	-2.2254
287997	ENSG00000146574	7	-	0.00354281	0.0356018	0.9716	0.999999	CCZ1B	6822365	6822429	-2.48714
137117	ENSG00000168397	2	+	-0.00151351	-0.0355977	0.971603	0.999999	ATG4B	241671312	241671366	-0.0548762
96671	ENSG00000085832	1	-	0.000764802	0.0355967	0.971604	0.999999	EPS15	51463750	51463798	2.53057
308928	ENSG00000246263	8	+	0.00117741	0.0355958	0.971606	0.999999	UBR5-AS1	102252175	102253333	2.6206
262554	ENSG00000223501	6	-	-0.00122257	-0.035594	0.971606	0.999999	VPS52	33269490	33269557	0.685938
183031	ENSG00000214706	3	-	-0.00181724	-0.0355928	0.971607	0.999999	IFRD2	50290388	50290472	-0.27056
265942	ENSG00000112697	6	-	-0.000764984	-0.0355869	0.971612	0.999999	TMEM30A	75267641	75267748	4.10837
363154	ENSG00000075826	10	-	0.00234296	0.0355787	0.971619	0.999999	SEC31B	100498041	100498207	-1.24509
70619	ENSG00000180488	1	+	0.00162666	0.0355704	0.971625	0.999999	MIGA1	77803389	77803406	-0.332175
454709	ENSG00000133943	14	+	-0.00138385	-0.0355666	0.971628	0.999999	DGLUCY	91173437	91173439	0.781511
294639	ENSG00000004799	7	-	-0.00377287	-0.0355534	0.971639	0.999999	PDK4	95587529	95587545	-2.18159
436884	ENSG00000196199	13	+	-0.000944706	-0.0355472	0.971644	0.999999	MPHOSPH8	19659201	19659289	1.45748
215417	ENSG00000164073	4	-	-0.00160608	-0.035545	0.971645	0.999999	MFSD8	127920340	127920452	-0.278484
446566	ENSG00000134905	13	-	0.00131383	0.0355437	0.971646	0.999999	CARS2	110667436	110667458	0.667403
437469	ENSG00000122034	13	+	-0.00180843	-0.0355345	0.971654	0.999999	GTF3A	27434657	27434804	-0.324911
267150	ENSG00000123552	6	-	-0.00200826	-0.0355243	0.971662	0.999999	USP45	99476208	99476230	-0.791927
74742	ENSG00000117262	1	+	0.00170938	0.035523	0.971663	0.999999	GPR89A	145670185	145670460	-0.0637945
410381	ENSG00000170515	12	+	0.0012272	0.0355188	0.971666	0.999999	PA2G4	56111182	56111309	1.59702
338115	ENSG00000188647	9	-	0.000936579	0.0355181	0.971667	0.999999	PTAR1	69723572	69723630	2.13227
118018	ENSG00000150938	2	+	0.00277043	0.0355121	0.971672	0.999999	CRIM1	36537352	36537546	-2.30553
154012	ENSG00000138378	2	-	0.00113436	0.0355004	0.971681	0.999999	STAT4	191068060	191068594	1.47485
368495	ENSG00000166478	11	+	-0.00224137	-0.0354993	0.971682	0.999999	ZNF143	9473777	9473849	-2.19086
417823	ENSG00000184445	12	+	-0.00135371	-0.0354931	0.971687	0.999999	KNTC1	122571025	122571126	0.458138
498144	ENSG00000131797	16	+	0.00187589	0.0354803	0.971697	0.999999	CLUHP3	31705349	31705434	-0.492553
545708	ENSG00000073605	17	-	-0.00170849	-0.0354737	0.971702	0.999999	GSDMB	39918534	39918590	-0.194432
592006	ENSG00000105011	19	-	0.00229251	0.0354735	0.971703	0.999999	ASF1B	14121532	14121677	-0.620689
605271	ENSG00000132669	20	+	-0.00135644	-0.0354714	0.971704	0.999999	RIN2	20001349	20002457	1.04502
165443	ENSG00000164081	3	+	-0.00120255	-0.0354631	0.971711	0.999999	TEX264	51703810	51704018	0.915743
70491	ENSG00000137955	1	+	-0.0011911	-0.0354598	0.971713	0.999999	RABGGTB	75792255	75792286	1.15669
348280	ENSG00000204177	10	+	0.00318225	0.0354596	0.971714	0.999999	BMS1P1	46794727	46794915	-1.7646
162973	ENSG00000168028	3	+	0.00374736	0.0354586	0.971714	0.999999	RPSA	39408725	39408739	-0.927267
367678	ENSG00000167325	11	+	-0.00114953	-0.035456	0.971716	0.999999	RRM1	4138195	4138446	1.04675
234777	ENSG00000082074	5	-	-0.000882561	-0.0354554	0.971717	0.999999	FYB1	39122336	39122402	4.25383
481087	ENSG00000137806	15	-	0.00159853	0.0354522	0.97172	0.999999	NDUFAF1	41387494	41387593	-0.0962821
232966	ENSG00000153395	5	-	0.00103151	0.035451	0.97172	0.999999	LPCAT1	1479621	1479675	1.87004
190620	ENSG00000071794	3	-	0.00161854	0.0354406	0.971729	0.999999	HLTF	149048028	149048163	-0.0904675
267322	ENSG00000085382	6	-	0.00189318	0.03543	0.971737	0.999999	HACE1	104744174	104744230	-0.877848
322504	ENSG00000184428	8	-	0.00256647	0.0354184	0.971746	0.999999	TOP1MT	143323999	143323999	-1.95205
487380	ENSG00000140374	15	-	0.00259594	0.0354179	0.971747	0.999999	ETFA	76245212	76245248	-2.33579
561074	ENSG00000134444	18	+	-0.000895309	-0.0354108	0.971752	0.999999	RELCH	62266701	62266749	2.00741
386140	ENSG00000167333	11	-	0.00207569	0.035406	0.971756	0.999999	TRIM68	4601128	4601565	-1.40105
508944	ENSG00000187555	16	-	-0.000770172	-0.0354029	0.971759	0.999999	USP7	8915254	8915344	2.58157
106810	ENSG00000143297	1	-	-0.004239	-0.0354012	0.97176	0.999999	FCRL5	157515842	157515873	-2.07921
332929	ENSG00000126883	9	+	-0.00102281	-0.035388	0.97177	0.999999	NUP214	131232284	131232308	2.37518
286482	ENSG00000178234	7	+	-0.00242637	-0.0353799	0.971777	0.999999	GALNT11	152122161	152122347	-2.33769
443770	ENSG00000102763	13	-	-0.00209165	-0.0353751	0.971781	0.999999	VWA8	41614976	41615084	-1.58918
444716	ENSG00000123191	13	-	0.00331771	0.0353769	0.971781	0.999999	ATP7B	51933318	51934244	-2.05538
241614	ENSG00000171720	5	-	-0.00104144	-0.0353746	0.971781	0.999999	HDAC3	141625701	141625749	1.14897
94494	ENSG00000163877	1	-	0.00218871	0.0353688	0.971786	0.999999	SNIP1	37548821	37548987	-1.96843
81997	ENSG00000000971	1	+	-0.00280833	-0.035366	0.971788	0.999999	CFH	196689420	196689614	-1.11885
635754	ENSG00000128159	22	-	0.00122233	0.0353521	0.971799	0.999999	TUBGCP6	50240225	50240360	0.873688
529181	ENSG00000184922	17	+	-0.00130358	-0.0353511	0.9718	0.999999	FMNL1	45244979	45245108	1.70474
312314	ENSG00000239839	8	-	-0.00677312	-0.0353512	0.971802	0.999999	DEFA3	7016676	7016862	1.78209
225777	ENSG00000172869	5	+	-0.00121547	-0.0353479	0.971802	0.999999	DMXL1	119165183	119165280	0.823748
100578	ENSG00000162694	1	-	-0.00189026	-0.0353401	0.97181	0.999999	EXTL2	100872387	100874159	0.0332854
219832	ENSG00000183666	5	+	0.00296785	0.0353383	0.971811	0.999999	GUSBP1	21461867	21461990	-2.05572
160861	ENSG00000170876	3	+	0.000848445	0.0353333	0.971814	0.999999	TMEM43	14132546	14132595	3.06062
413574	ENSG00000133641	12	+	-0.00256466	-0.0353237	0.971822	0.999999	C12orf29	88035752	88036041	-1.53623
350488	ENSG00000148655	10	+	0.00234479	0.0353238	0.971822	0.999999	LRMDA	76047164	76047303	-0.87773
330714	ENSG00000011454	9	+	0.000996166	0.035319	0.971826	0.999999	RABGAP1	122996041	122996151	1.43586
536927	ENSG00000141556	17	+	-0.00135729	-0.0353188	0.971826	0.999999	TBCD	82889668	82889697	0.432975
555578	ENSG00000184009	17	-	-0.00101905	-0.0353099	0.971833	0.999999	ACTG1	81510927	81511084	6.12082
562230	ENSG00000132199	18	-	-0.00263358	-0.0353047	0.971837	0.999999	ENOSF1	674001	674027	-2.22478
403280	ENSG00000111640	12	+	0.000928669	0.0352924	0.971847	0.999999	GAPDH	6538318	6538337	5.30066
179468	ENSG00000144645	3	-	-0.0024619	-0.0352912	0.971848	0.999999	OSBPL10	31702376	31702471	-0.880021
648433	ENSG00000068400	X	-	-0.00103945	-0.0352824	0.971855	0.999999	GRIPAP1	48985268	48985402	1.43862
187601	ENSG00000051341	3	-	0.00294281	0.0352727	0.971863	0.999999	POLQ	121468305	121468431	-2.1287
378086	ENSG00000168010	11	+	-0.0011151	-0.0352649	0.971869	0.999999	ATG16L2	72826173	72826243	3.10783
108815	ENSG00000135870	1	-	0.00077662	0.0352645	0.971869	0.999999	RC3H1	173984499	173984619	2.8655
91032	ENSG00000127481	1	-	-0.00123682	-0.0352563	0.971875	0.999999	UBR4	19161827	19161897	1.3154
220584	ENSG00000164190	5	+	0.000834086	0.0352564	0.971875	0.999999	NIPBL	37016038	37016170	2.78413
250754	ENSG00000112130	6	+	-0.00149204	-0.0352494	0.971881	0.999999	RNF8	37360446	37360574	-0.0364747
416434	ENSG00000089248	12	+	-0.00200886	-0.0352424	0.971887	0.999999	ERP29	112014591	112015325	-0.687874
138503	ENSG00000115761	2	-	-0.00126563	-0.0352368	0.971891	0.999999	NOL10	10659172	10659250	0.506988
64397	ENSG00000180098	1	+	-0.00210302	-0.035224	0.971901	0.999999	TRNAU1AP	28553308	28553639	-1.60577
294637	ENSG00000004799	7	-	-0.0019677	-0.0352122	0.971911	0.999999	PDK4	95587418	95587483	0.896467
99722	ENSG00000154451	1	-	-0.00153548	-0.0352069	0.971915	0.999999	GBP5	89269366	89269574	5.01355
112890	ENSG00000143799	1	-	0.00120011	0.0352066	0.971915	0.999999	PARP1	226366053	226367479	0.754161
640434	ENSG00000130052	X	+	0.00205741	0.0352079	0.971915	0.999999	STARD8	68724305	68725833	0.205939
219512	ENSG00000145495	5	+	-0.000981387	-0.0352051	0.971916	0.999999	2021-03-06	10414433	10414502	2.43806
296135	ENSG00000105821	7	-	-0.00245091	-0.0352029	0.971918	0.999999	DNAJC2	103316703	103316829	-1.97934
430610	ENSG00000058272	12	-	-0.000833036	-0.0352021	0.971919	0.999999	PPP1R12A	79821078	79821111	2.83085
213112	ENSG00000138640	4	-	0.00221713	0.0352001	0.97192	0.999999	FAM13A	88731329	88731361	-0.574322
569077	ENSG00000105325	19	+	0.00206189	0.0351959	0.971924	0.999999	FZR1	3531767	3531816	-1.1414
453456	ENSG00000119689	14	+	0.00117093	0.0351919	0.971927	0.999999	DLST	74891056	74891067	0.589741
549219	ENSG00000159210	17	-	0.00230849	0.0351917	0.971927	0.999999	SNF8	48934479	48934576	-1.95046
113258	ENSG00000069248	1	-	-0.00106114	-0.0351772	0.971939	0.999999	NUP133	229444914	229445002	0.938501
426881	ENSG00000139626	12	-	-0.00106197	-0.0351736	0.971941	0.999999	ITGB7	53192489	53192538	1.82694
484316	ENSG00000140299	15	-	0.000817868	0.0351522	0.971959	0.999999	BNIP2	59663379	59663756	3.21773
114539	ENSG00000162851	1	-	-0.00188895	-0.035151	0.97196	0.999999	TFB2M	246557381	246557534	-0.399221
652216	ENSG00000186416	X	-	-0.0014513	-0.0351477	0.971963	0.999999	NKRF	119591082	119591309	0.295653
630526	ENSG00000242259	22	-	0.00089408	0.0351464	0.971964	0.999999	C22orf39	19443371	19444390	2.66083
272914	ENSG00000157954	7	+	0.00103014	0.0351412	0.971967	0.999999	WIPI2	5222602	5222672	1.96259
555046	ENSG00000171302	17	-	-0.00207757	-0.0351373	0.97197	0.999999	CANT1	78997440	78997490	-1.76009
100363	ENSG00000172339	1	-	0.00235723	0.0351374	0.971971	0.999999	ALG14	95064866	95065017	-1.35288
190633	ENSG00000071794	3	-	-0.00154746	-0.0351274	0.971978	0.999999	HLTF	149064791	149064866	0.0966804
633129	ENSG00000100220	22	-	-0.000934669	-0.0351272	0.971979	0.999999	RTCB	32396074	32396249	2.07171
491385	ENSG00000100726	16	+	-0.00224822	-0.0351178	0.971986	0.999999	TELO2	1505410	1505440	-2.18563
341207	ENSG00000119321	9	-	-0.000811258	-0.0351161	0.971987	0.999999	FKBP15	113199814	113199963	2.32746
318892	ENSG00000156467	8	-	0.00236056	0.0351143	0.971989	0.999999	UQCRB	96233228	96233915	-0.019262
89978	ENSG00000198793	1	-	-0.00147034	-0.0351131	0.97199	0.999999	MTOR	11133080	11133197	-0.185268
189329	ENSG00000113971	3	-	0.00181419	0.0351039	0.971997	0.999999	NPHP3	132682091	132682702	-0.367126
274637	ENSG00000106052	7	+	0.0011618	0.0351033	0.971998	0.999999	TAX1BP1	27828628	27828699	2.63723
234414	ENSG00000152620	5	-	0.00152311	0.0351025	0.971998	0.999999	NADK2	36195144	36195282	0.125296
405613	ENSG00000134548	12	+	-0.00379991	-0.0351039	0.971998	0.999999	SPX	21531137	21531191	-2.0384
436540	ENSG00000177084	12	-	-0.00207949	-0.0350973	0.972002	0.999999	POLE	132649677	132649889	-1.42051
140158	ENSG00000115211	2	-	0.0020269	0.035096	0.972003	0.999999	EIF2B4	27369210	27369212	-1.42647
415342	ENSG00000013503	12	+	-0.00165393	-0.0350951	0.972004	0.999999	POLR3B	106432318	106432480	-0.415844
232790	ENSG00000028310	5	-	-0.00206668	-0.035088	0.97201	0.999999	BRD9	891288	891550	-1.59308
652538	ENSG00000125676	X	-	0.00132931	0.035088	0.97201	0.999999	THOC2	123697681	123697687	0.323884
269177	ENSG00000112282	6	-	0.000822069	0.0350829	0.972014	0.999999	MED23	131606479	131606624	2.29172
489046	ENSG00000140521	15	-	0.00104084	0.0350774	0.972018	0.999999	POLG	89327013	89327063	1.36936
486948	ENSG00000178761	15	-	-0.000877054	-0.0350705	0.972024	0.999999	FAM219B	74900138	74900508	2.12282
148130	ENSG00000144161	2	-	0.00194297	0.0350673	0.972026	0.999999	ZC3H8	112233335	112233371	-0.958504
210989	ENSG00000083896	4	-	0.000780406	0.035065	0.972028	0.999999	YTHDC1	68330202	68330310	2.81626
481134	ENSG00000103932	15	-	0.0021142	0.0350552	0.972036	0.999999	RPAP1	41517179	41517691	-1.1334
172170	ENSG00000163714	3	+	0.000935181	0.0350545	0.972036	0.999999	U2SURP	143016257	143016371	2.55684
304737	ENSG00000147526	8	+	0.000865046	0.0350474	0.972042	0.999999	TACC1	38825311	38825368	2.44572
247002	ENSG00000008083	6	+	0.000895594	0.0350463	0.972043	0.999999	JARID2	15496132	15497170	3.1875
91108	ENSG00000127463	1	-	0.00201555	0.0350446	0.972044	0.999999	EMC1	19241016	19241142	-0.992389
305158	ENSG00000070718	8	+	-0.00189109	-0.0350399	0.972048	0.999999	AP3M2	42155979	42156039	-0.934444
585170	ENSG00000198440	19	+	-0.0028388	-0.0350396	0.972049	0.999999	ZNF583	56407026	56407060	-2.12158
95370	ENSG00000117394	1	-	-0.00147971	-0.0350379	0.97205	0.999999	SLC2A1	42927605	42927808	2.35569
276762	ENSG00000146731	7	+	-0.00165403	-0.0350358	0.972051	0.999999	CCT6A	56062619	56062682	-0.508047
446721	ENSG00000126226	13	-	0.00149531	0.0350327	0.972054	0.999999	PCID2	113190703	113190871	-0.00982203
310445	ENSG00000132294	8	+	-0.00139901	-0.0350268	0.972059	0.999999	EFR3A	132011080	132011146	-0.25057
541985	ENSG00000177302	17	-	0.00103309	0.0350265	0.972059	0.999999	TOP3A	18292645	18292852	1.29478
527164	ENSG00000167258	17	+	0.00191624	0.0350254	0.97206	0.999999	CDK12	39564760	39564830	-0.913484
190104	ENSG00000175066	3	-	0.0014268	0.0350218	0.972063	0.999999	GK5	142170325	142170458	0.64008
430318	ENSG00000187109	12	-	0.00107232	0.0350157	0.972067	0.999999	NAP1L1	76047719	76047966	2.0732
376587	ENSG00000172932	11	+	0.00112962	0.0350137	0.972069	0.999999	ANKRD13D	67290412	67290446	1.51816
114422	ENSG00000153187	1	-	0.00133505	0.0350118	0.97207	0.999999	HNRNPU	244858275	244858728	0.612918
105085	ENSG00000198837	1	-	-0.00174656	-0.0350107	0.972071	0.999999	DENND4B	153936542	153936642	-0.603278
123904	ENSG00000281162	2	+	0.00218707	0.0350037	0.972077	0.999999	LINC01127	101983764	101983821	-0.227247
295411	ENSG00000078487	7	-	0.00248168	0.0350035	0.972077	0.999999	ZCWPW1	100403694	100403785	-1.85024
177257	ENSG00000091181	3	-	-0.00187084	-0.0350014	0.972079	0.999999	IL5RA	3095299	3095444	-0.0218722
339504	ENSG00000127080	9	-	0.00157832	0.0349978	0.972082	0.999999	IPPK	92656456	92656551	-0.335088
573938	ENSG00000130309	19	+	0.00158708	0.034997	0.972082	0.999999	COLGALT1	17580871	17580905	-0.269582
496966	ENSG00000013364	16	+	0.00216704	0.034994	0.972085	0.999999	MVP	29830675	29830675	-1.33504
110623	ENSG00000117139	1	-	-0.00125838	-0.034986	0.972091	0.999999	KDM5B	202773189	202773216	0.655018
464525	ENSG00000151445	14	-	0.00133891	0.0349856	0.972091	0.999999	VIPAS39	77441066	77441093	0.0765513
413960	ENSG00000028203	12	+	-0.00149992	-0.0349813	0.972095	0.999999	VEZT	95263080	95263081	-0.0700058
313495	ENSG00000147408	8	-	0.00142131	0.0349784	0.972097	0.999999	CSGALNACT1	19420383	19420518	1.14416
559358	ENSG00000166974	18	+	0.000817396	0.0349743	0.9721	0.999999	MAPRE2	35070195	35070270	2.31675
175378	ENSG00000175166	3	+	-0.000930334	-0.0349679	0.972105	0.999999	PSMD2	184305861	184305930	2.02778
69193	ENSG00000172456	1	+	0.00242954	0.034964	0.972109	0.999999	FGGY	59626015	59626023	-1.82851
339918	ENSG00000196597	9	-	-0.00165902	-0.0349638	0.972109	0.999999	ZNF782	96851947	96852005	-0.332214
654348	ENSG00000172534	X	-	-0.00262268	-0.0349613	0.972111	0.999999	HCFC1	153951350	153951487	-2.15121
190188	ENSG00000114127	3	-	-0.000891939	-0.0349603	0.972111	0.999999	XRN1	142417140	142417229	2.61073
295242	ENSG00000106290	7	-	0.00204536	0.0349569	0.972114	0.999999	TAF6	100111139	100111321	-1.13029
560695	ENSG00000049759	18	+	0.00298868	0.0349504	0.972119	0.999999	NEDD4L	58349537	58349614	-1.79909
415424	ENSG00000111785	12	+	-0.00174069	-0.0349481	0.972121	0.999999	RIC8B	106879775	106879947	-0.683134
95329	ENSG00000117385	1	-	0.00154729	0.034941	0.972127	0.999999	P3H1	42762323	42762346	-0.364705
557125	ENSG00000118680	18	+	-0.00250671	-0.0349389	0.972129	0.999999	MYL12B	3278285	3278431	-1.62207
533162	ENSG00000171634	17	+	0.000965039	0.0349374	0.97213	0.999999	BPTF	67894079	67894165	2.34968
520752	ENSG00000029725	17	+	-0.00106795	-0.0349366	0.97213	0.999999	RABEP1	5377211	5377305	1.16844
259117	ENSG00000124491	6	-	0.00185148	0.0349351	0.972132	0.999999	F13A1	6195797	6195885	3.216
77703	ENSG00000160789	1	+	-0.00211181	-0.0349333	0.972133	0.999999	LMNA	156130675	156130773	-0.771703
623328	ENSG00000160294	21	-	-0.00100055	-0.0349308	0.972135	0.999999	MCM3AP	46270401	46270563	1.31355
366116	ENSG00000185201	11	+	0.00160584	0.034931	0.972135	0.999999	IFITM2	308217	308230	4.42584
73406	ENSG00000134255	1	+	0.000969959	0.0349249	0.97214	0.999999	CEPT1	111184332	111184808	2.36023
154712	ENSG00000155729	2	-	-0.00107084	-0.0349231	0.972142	0.999999	KCTD18	200497753	200497847	1.01351
207386	ENSG00000163950	4	-	-0.000940555	-0.034921	0.972143	0.999999	SLBP	1700011	1700070	2.09528
65618	ENSG00000116863	1	+	0.00125732	0.0349168	0.972147	0.999999	ADPRHL2	36091910	36092094	1.03276
201917	ENSG00000138698	4	+	-0.00103646	-0.034913	0.972149	0.999999	RAP1GDS1	98352476	98352512	1.30617
210052	ENSG00000075539	4	-	0.00184226	0.034909	0.972152	0.999999	FRYL	48520524	48520685	-1.30268
219503	ENSG00000145495	5	+	0.00114439	0.0349075	0.972154	0.999999	2021-03-06	10402452	10402452	1.52782
148018	ENSG00000224959	2	-	0.00214975	0.0349052	0.972158	0.999999	AC017002.1	111491943	111492568	1.03363
148019	ENSG00000224959	2	-	-0.00214975	-0.0349052	0.972158	0.999999	AC017002.1	111494557	111494811	-0.0136256
414035	ENSG00000111142	12	+	-0.0012608	-0.0348968	0.972162	0.999999	METAP2	95494975	95495138	1.32906
426180	ENSG00000135457	12	-	0.00127184	0.0348918	0.972166	0.999999	TFCP2	51117671	51117747	0.347094
133863	ENSG00000158552	2	+	-0.0024189	-0.0348884	0.972169	0.999999	ZFAND2B	219206967	219206969	-2.59894
473437	ENSG00000166938	15	+	-0.000993896	-0.0348776	0.972178	0.999999	DIS3L	66333004	66333728	1.5624
587554	ENSG00000007264	19	-	0.00170007	0.0348717	0.972182	0.999999	MATK	3777975	3778422	0.228359
105431	ENSG00000160710	1	-	-0.00233083	-0.0348715	0.972182	0.999999	ADAR	154606004	154606005	-0.945906
448086	ENSG00000129460	14	+	-0.00149121	-0.034864	0.972188	0.999999	NGDN	23470906	23470977	0.298796
454418	ENSG00000100722	14	+	0.00157282	0.034861	0.972191	0.999999	ZC3H14	88609712	88609714	-0.434332
585536	ENSG00000121417	19	+	0.00173338	0.034852	0.972198	0.999999	ZNF211	57634023	57634034	-0.641281
621253	ENSG00000156299	21	-	0.00173713	0.0348513	0.972198	0.999999	TIAM1	31213398	31213472	-0.0830001
270953	ENSG00000112031	6	-	-0.00260536	-0.0348465	0.972203	0.999999	MTRF1L	152994677	152994808	-2.09658
393195	ENSG00000173457	11	-	0.00196721	0.0348468	0.972203	0.999999	PPP1R14B	64244930	64244962	-0.390286
443663	ENSG00000102738	13	-	-0.00150307	-0.0348319	0.972214	0.999999	MRPS31	40749282	40749613	0.116042
353199	ENSG00000171206	10	+	-0.00167498	-0.0348274	0.972218	0.999999	TRIM8	102658263	102658299	-0.403609
468209	ENSG00000224078	15	+	-0.00255526	-0.0348247	0.97222	0.999999	SNHG14	25059634	25059718	-1.96149
563679	ENSG00000158201	18	-	0.00169901	0.0348241	0.97222	0.999999	ABHD3	21683781	21683919	-0.327257
646503	ENSG00000046647	X	-	-0.00149697	-0.034823	0.972222	0.999999	GEMIN8	14020078	14020534	0.340718
526358	ENSG00000006125	17	+	-0.00165284	-0.034811	0.972231	0.999999	AP2B1	35587452	35587514	-0.161708
380693	ENSG00000149313	11	+	0.000924369	0.034803	0.972237	0.999999	AASDHPPT	106091316	106091459	2.28261
115128	ENSG00000171853	2	+	0.00106828	0.0347998	0.97224	0.999999	TRAPPC12	3477715	3477795	1.36395
272168	ENSG00000008018	6	-	-0.00107856	-0.0347987	0.972241	0.999999	PSMB1	170543601	170543730	3.2185
576343	ENSG00000089351	19	+	0.00182366	0.0347978	0.972241	0.999999	GRAMD1A	35023548	35023830	-0.622025
287157	ENSG00000164880	7	-	0.00224392	0.0347952	0.972243	0.999999	INTS1	1471171	1471224	-2.0371
92261	ENSG00000020633	1	-	0.00255076	0.0347796	0.972256	0.999999	RUNX3	24902572	24902666	-2.01027
531007	ENSG00000108846	17	+	0.00278009	0.0347785	0.972257	0.999999	ABCC3	50678103	50678219	-1.04747
383950	ENSG00000197798	11	+	-0.00140112	-0.0347733	0.972261	0.999999	FAM118B	126254378	126254433	0.251362
623195	ENSG00000173638	21	-	0.00194354	0.0347721	0.972262	0.999999	SLC19A1	45531791	45531873	-0.919975
280197	ENSG00000196367	7	+	0.00117176	0.0347672	0.972265	0.999999	TRRAP	98994587	98994848	1.20858
555254	ENSG00000181523	17	-	0.00157801	0.0347607	0.972271	0.999999	SGSH	80211534	80211868	0.0284964
324861	ENSG00000137145	9	+	0.000910062	0.0347523	0.972277	0.999999	DENND4C	19326064	19326194	1.72881
72911	ENSG00000116337	1	+	0.00141905	0.0347504	0.972279	0.999999	AMPD2	109626418	109626418	0.795716
496976	ENSG00000013364	16	+	-0.000956848	-0.0347489	0.97228	0.999999	MVP	29833827	29833856	2.91213
466615	ENSG00000080824	14	-	0.00295604	0.0347487	0.97228	0.999999	HSP90AA1	102084565	102084680	-1.19345
561936	ENSG00000166377	18	+	-0.000753417	-0.0347461	0.972282	0.999999	ATP9B	79359463	79361738	3.63582
192486	ENSG00000177565	3	-	0.000925278	0.0347427	0.972285	0.999999	TBL1XR1	177051642	177051670	2.109
86153	ENSG00000162946	1	+	0.000953262	0.0347375	0.972289	0.999999	DISC1	232036694	232041127	4.23165
115162	ENSG00000171863	2	+	-0.00269186	-0.0347375	0.972289	0.999999	RPS7	3575817	3575845	1.36463
161534	ENSG00000182247	3	+	0.00176815	0.0347324	0.972294	0.999999	UBE2E2	23217262	23217312	-0.13795
94560	ENSG00000116922	1	-	-0.00243516	-0.0347304	0.972295	0.999999	C1orf109	37689658	37689689	-2.22448
643380	ENSG00000101972	X	+	0.000782183	0.0347245	0.972299	0.999999	STAG2	124045209	124045324	3.94027
652407	ENSG00000171155	X	-	-0.00257489	-0.0347246	0.9723	0.999999	C1GALT1C1	120625793	120625930	-1.91115
344921	ENSG00000203993	9	-	0.00223776	0.0347167	0.972306	0.999999	ARRDC1-AS1	137618531	137618813	-1.69877
565406	ENSG00000141627	18	-	0.00212531	0.0347127	0.972309	0.999999	DYM	49209551	49209715	-1.84786
339328	ENSG00000196305	9	-	0.000955819	0.0347088	0.972312	0.999999	IARS	92260151	92260212	1.44103
455065	ENSG00000165949	14	+	-0.00530457	-0.0347064	0.972314	0.999999	IFI27	94111659	94111773	-1.33018
201748	ENSG00000163104	4	+	0.00210277	0.0347053	0.972315	0.999999	SMARCAD1	94207611	94207735	-1.10678
355890	ENSG00000067064	10	-	0.00106731	0.0346977	0.972321	0.999999	IDI1	1039908	1040902	3.30347
154283	ENSG00000119041	2	-	0.00126606	0.0346825	0.972333	0.999999	GTF3C3	196799516	196799628	0.753787
244750	ENSG00000246596	5	-	-0.00186074	-0.0346816	0.972334	0.999999	AC139795.1	177626436	177626505	-0.500565
461681	ENSG00000100504	14	-	0.000971973	0.0346777	0.972337	0.999999	PYGL	50913029	50913130	4.30566
83564	ENSG00000266028	1	+	-0.00253557	-0.0346775	0.972337	0.999999	SRGAP2	206458623	206458947	-2.23828
434985	ENSG00000167272	12	-	0.00205632	0.0346662	0.972346	0.999999	POP5	120579413	120579513	-1.39619
369556	ENSG00000134333	11	+	0.000827979	0.034664	0.972348	0.999999	LDHA	18407239	18407281	3.21629
79444	ENSG00000143198	1	+	-0.00261204	-0.0346619	0.97235	0.999999	MGST3	165632063	165632142	-2.10859
444535	ENSG00000231607	13	-	-0.00125279	-0.03466	0.972351	0.999999	DLEU2	50068097	50068114	1.60676
545121	ENSG00000278053	17	-	0.00101259	0.034657	0.972353	0.999999	DDX52	37632113	37632298	1.50654
328417	ENSG00000165025	9	+	-0.000854106	-0.0346512	0.972358	0.999999	SYK	90864589	90864667	3.50803
411544	ENSG00000135655	12	+	-0.000891795	-0.0346495	0.972359	0.999999	USP15	62260455	62260503	4.01884
598064	ENSG00000167378	19	-	-0.00215046	-0.0346457	0.972363	0.999999	IRGQ	43584369	43585935	-1.85813
508920	ENSG00000187555	16	-	-0.00069816	-0.0346408	0.972366	0.999999	USP7	8899604	8899757	3.17408
96738	ENSG00000078618	1	-	0.000673975	0.034637	0.972369	0.999999	NRDC	51823664	51823786	3.4192
139371	ENSG00000198399	2	-	-0.000719811	-0.0346318	0.972373	0.999999	ITSN2	24301154	24301239	3.26626
68434	ENSG00000117859	1	+	-0.00154939	-0.034623	0.97238	0.999999	OSBPL9	51669513	51669814	-0.4819
444244	ENSG00000139684	13	-	-0.00105997	-0.0346227	0.972381	0.999999	ESD	46793397	46793438	1.65997
162439	ENSG00000198590	3	+	-0.00281761	-0.0346238	0.972381	0.999999	C3orf35	37399162	37399570	-2.05727
408528	ENSG00000050426	12	+	0.00127969	0.0346202	0.972383	0.999999	LETMD1	51055987	51056021	0.334652
464060	ENSG00000119682	14	-	0.000882573	0.0346174	0.972385	0.999999	AREL1	74675866	74675946	1.98341
415122	ENSG00000198431	12	+	-0.00178223	-0.0346138	0.972388	0.999999	TXNRD1	104287110	104287321	-0.726999
121254	ENSG00000114956	2	+	0.00129797	0.0346136	0.972388	0.999999	DGUOK	73958146	73958245	0.552883
428649	ENSG00000166888	12	-	-0.00111882	-0.0345892	0.972407	0.999999	STAT6	57097068	57097104	1.51837
171964	ENSG00000155903	3	+	0.00080038	0.034581	0.972414	0.999999	RASA2	141555840	141555912	2.58725
458344	ENSG00000100888	14	-	-0.000853251	-0.0345692	0.972423	0.999999	CHD8	21392507	21392809	2.35206
68682	ENSG00000116171	1	+	0.00103975	0.0345582	0.972432	0.999999	SCP2	53048516	53050608	1.98223
277625	ENSG00000233369	7	+	-0.00333334	-0.0345561	0.972434	0.999999	GTF2IP4	73195636	73195701	-2.35538
144159	ENSG00000116001	2	-	-0.00181086	-0.0345548	0.972435	0.999999	TIA1	70215495	70215660	-1.01733
535826	ENSG00000173821	17	+	0.00116243	0.0345539	0.972436	0.999999	RNF213	80339201	80339446	3.64189
208911	ENSG00000109606	4	-	0.000794743	0.034542	0.972445	0.999999	DHX15	24576469	24576549	3.27966
269287	ENSG00000112303	6	-	-0.00106395	-0.0345323	0.972453	0.999999	VNN2	132743895	132744025	4.86462
171931	ENSG00000177311	3	+	-0.00262443	-0.0345298	0.972455	0.999999	ZBTB38	141438243	141438267	-2.36995
368258	ENSG00000166387	11	+	-0.00214662	-0.0345272	0.972457	0.999999	PPFIBP2	7650897	7650965	-1.19006
188988	ENSG00000129071	3	-	0.000816177	0.0345266	0.972458	0.999999	MBD4	129437808	129437950	2.50697
183908	ENSG00000163931	3	-	0.000948753	0.0345124	0.972469	0.999999	TKT	53228056	53228149	4.862
311076	ENSG00000185730	8	+	-0.00229167	-0.0345098	0.972471	0.999999	ZNF696	143293066	143293312	-1.78877
98932	ENSG00000162613	1	-	-0.00083393	-0.0345073	0.972473	0.999999	FUBP1	77968165	77968203	2.56495
336540	ENSG00000137073	9	-	0.00185403	0.0345016	0.972477	0.999999	UBAP2	33998787	33998864	-0.0658596
391584	ENSG00000245571	11	-	-0.00189543	-0.0344992	0.97248	0.999999	FAM111A-DT	59139957	59140091	-0.872002
552540	ENSG00000154265	17	-	0.00157517	0.0344921	0.972485	0.999999	ABCA5	69264735	69264905	0.161551
608492	ENSG00000064601	20	+	0.00116933	0.034488	0.972488	0.999999	CTSA	45895133	45895133	1.60387
537313	ENSG00000159842	17	-	0.00208046	0.0344864	0.972489	0.999999	ABR	1009716	1009737	-1.38391
185866	ENSG00000184500	3	-	0.00319921	0.0344866	0.972489	0.999999	PROS1	93905829	93905915	-1.53928
436991	ENSG00000032742	13	+	-0.00199412	-0.0344839	0.972491	0.999999	IFT88	20615793	20615879	-0.865993
252400	ENSG00000170915	6	+	-0.00189968	-0.0344798	0.972496	0.999999	PAQR8	52373548	52373626	-0.541071
613248	ENSG00000100983	20	-	-0.00236656	-0.0344744	0.972499	0.999999	GSS	34929238	34929400	-2.32922
315501	ENSG00000168575	8	-	-0.00196834	-0.0344718	0.972501	0.999999	SLC20A2	42430064	42430249	-1.18355
393589	ENSG00000110047	11	-	0.00110718	0.034471	0.972502	0.999999	EHD1	64859924	64859944	1.93462
530687	ENSG00000167107	17	+	0.00251387	0.034461	0.97251	0.999999	ACSF2	50474775	50474831	-2.26939
268118	ENSG00000010810	6	-	-0.0021545	-0.0344461	0.972521	0.999999	FYN	111873302	111873430	-2.51451
332077	ENSG00000107021	9	+	0.00180046	0.0344445	0.972523	0.999999	TBC1D13	128805859	128806019	-0.747872
391694	ENSG00000134827	11	-	-0.00303886	-0.0344444	0.972523	0.999999	TCN1	59854652	59854665	-1.29504
202147	ENSG00000153064	4	+	0.00156247	0.0344383	0.972528	0.999999	BANK1	101870505	101870644	2.09966
106317	ENSG00000198952	1	-	0.00109564	0.0344263	0.972537	0.999999	SMG5	156267589	156267678	1.5173
299728	ENSG00000196511	7	-	-0.00156676	-0.0344246	0.972539	0.999999	TPK1	144591423	144591423	-0.060405
648160	ENSG00000221994	X	-	-0.00265831	-0.0344181	0.972545	0.999999	ZNF630	48060450	48060545	-2.03619
497503	ENSG00000156860	16	+	-0.00202683	-0.0344129	0.972548	0.999999	FBRS	30667939	30668559	-1.19934
187091	ENSG00000121579	3	-	-0.000814987	-0.0344023	0.972557	0.999999	NAA50	113723422	113723486	2.59354
585541	ENSG00000121417	19	+	-0.00186285	-0.0343993	0.972559	0.999999	ZNF211	57639912	57640067	-1.0102
236227	ENSG00000113595	5	-	0.00110976	0.034392	0.972565	0.999999	TRIM23	65597051	65597180	1.487
198794	ENSG00000145246	4	+	-0.00133379	-0.0343894	0.972567	0.999999	ATP10D	47572872	47572997	0.40079
249083	ENSG00000204469	6	+	0.00169398	0.0343786	0.972575	0.999999	PRRC2A	31635132	31635241	-0.22259
645567	ENSG00000071859	X	+	0.00228687	0.0343659	0.972586	0.999999	FAM50A	154449932	154450028	-2.41235
540121	ENSG00000179029	17	-	-0.00215896	-0.0343575	0.972592	0.999999	TMEM107	8173588	8173741	-1.43339
242021	ENSG00000133706	5	-	-0.000921595	-0.0343472	0.9726	0.999999	LARS	146144472	146144537	1.75813
336038	ENSG00000120159	9	-	-0.00141704	-0.0343403	0.972606	0.999999	CAAP1	26861089	26861139	0.343831
484830	ENSG00000103657	15	-	-0.000900598	-0.0343381	0.972608	0.999999	HERC1	63622838	63622891	1.60377
548584	ENSG00000120071	17	-	0.00239094	0.0343371	0.972608	0.999999	KANSL1	46034432	46034460	-1.33111
191116	ENSG00000174953	3	-	0.00147485	0.034336	0.972609	0.999999	DHX36	154276553	154276746	-0.20256
129255	ENSG00000152256	2	+	-0.00133033	-0.0343348	0.97261	0.999999	PDK1	172570821	172570824	0.689827
215971	ENSG00000109436	4	-	0.00121936	0.0343268	0.972617	0.999999	TBC1D9	140657097	140657226	1.16942
345902	ENSG00000151465	10	+	0.000861682	0.0343186	0.972623	0.999999	CDC123	12237225	12237266	2.26444
280836	ENSG00000085514	7	+	0.00108671	0.0343152	0.972626	0.999999	PILRA	100399823	100400028	2.05887
654319	ENSG00000102032	X	-	0.00201985	0.0343145	0.972627	0.999999	RENBP	153941950	153941969	-1.17154
137010	ENSG00000006607	2	+	-0.0015433	-0.0343119	0.972629	0.999999	FARP2	241413307	241413421	-0.0979773
516304	ENSG00000181019	16	-	-0.00346981	-0.0343142	0.972629	0.999999	NQO1	69709401	69710726	-1.90627
516308	ENSG00000181019	16	-	0.00346981	0.0343142	0.972629	0.999999	NQO1	69711075	69711281	-2.04996
425603	ENSG00000167552	12	-	-0.000875398	-0.0343051	0.972634	0.999999	TUBA1A	49185602	49185620	4.38448
112152	ENSG00000136628	1	-	0.000900757	0.0343048	0.972634	0.999999	EPRS	220007202	220007338	2.29051
334268	ENSG00000176101	9	+	-0.00140698	-0.0342989	0.97264	0.999999	SSNA1	137189152	137189265	1.01503
547718	ENSG00000087152	17	-	0.001136	0.0342938	0.972643	0.999999	ATXN7L3	44194651	44194656	0.528215
262091	ENSG00000213654	6	-	0.00118881	0.0342937	0.972644	0.999999	GPSM3	32191709	32191870	1.72281
536147	ENSG00000224877	17	+	0.00268306	0.0342908	0.972646	0.999999	NDUFAF8	81239899	81239913	-2.2767
389020	ENSG00000121621	11	-	0.00292239	0.0342905	0.972646	0.999999	KIF18A	28088581	28088721	-2.25437
558556	ENSG00000101782	18	+	0.00160849	0.034284	0.972651	0.999999	RIOK3	23464519	23464555	4.44093
328807	ENSG00000148110	9	+	-0.00108866	-0.0342836	0.972651	0.999999	MFSD14B	94429189	94429251	1.53896
652477	ENSG00000125676	X	-	-0.00122371	-0.0342826	0.972652	0.999999	THOC2	123613530	123613554	0.605352
164039	ENSG00000121807	3	+	0.000868711	0.0342789	0.972655	0.999999	CCR2	46358689	46359418	4.71369
253013	ENSG00000082293	6	+	-0.00324333	-0.0342713	0.972661	0.999999	COL19A1	70161900	70161953	-2.10229
448759	ENSG00000196943	14	+	-0.00138597	-0.0342705	0.972662	0.999999	NOP9	24304570	24304598	-0.161935
202202	ENSG00000109320	4	+	0.000883961	0.0342534	0.972675	0.999999	NFKB1	102596308	102596332	2.04003
83030	ENSG00000058673	1	+	0.00203094	0.0342526	0.972676	0.999999	ZC3H11A	203795660	203795670	-1.17491
422632	ENSG00000004700	12	-	0.00103647	0.034252	0.972676	0.999999	RECQL	21468911	21469801	2.59651
282538	ENSG00000198898	7	+	0.00213132	0.0342491	0.972679	0.999999	CAPZA2	116888191	116888699	0.125555
287804	ENSG00000086232	7	-	-0.0014195	-0.0342488	0.972679	0.999999	EIF2AK1	6040976	6041152	4.04836
490846	ENSG00000140983	16	+	0.00151359	0.0342471	0.97268	0.999999	RHOT2	673498	673537	-0.548485
627815	ENSG00000128383	22	+	0.00129683	0.0342466	0.972681	0.999999	APOBEC3A	38952751	38952850	3.4137
410149	ENSG00000123374	12	+	-0.0016359	-0.0342423	0.972684	0.999999	CDK2	55971521	55971625	-0.423253
129788	ENSG00000237298	2	+	-0.00198882	-0.034237	0.972688	0.999999	TTN-AS1	178537361	178537386	-1.0518
308347	ENSG00000164941	8	+	-0.00112942	-0.0342332	0.972691	0.999999	INTS8	94856963	94856978	0.896353
423270	ENSG00000064115	12	-	-0.00117215	-0.0342303	0.972694	0.999999	TM7SF3	26996783	26996785	0.45742
340889	ENSG00000136813	9	-	-0.000978207	-0.0342301	0.972694	0.999999	ECPAS	111363588	111363659	0.973489
442120	ENSG00000132950	13	-	-0.00117311	-0.0342104	0.97271	0.999999	ZMYM5	19835477	19835689	1.1682
621345	ENSG00000142207	21	-	0.00175129	0.0341993	0.972718	0.999999	URB1	32353933	32354103	-0.746616
96904	ENSG00000134744	1	-	-0.00120269	-0.0341987	0.972719	0.999999	TUT4	52468181	52468267	0.883776
592138	ENSG00000123159	19	-	-0.00213708	-0.0341967	0.972721	0.999999	GIPC1	14478684	14478765	-1.49463
485715	ENSG00000259673	15	-	0.00259889	0.0341946	0.972723	0.999999	IQCH-AS1	67421335	67421498	-2.17067
531840	ENSG00000153982	17	+	0.00256126	0.0341903	0.972726	0.999999	GDPD1	59267044	59267174	-1.99333
460959	ENSG00000182400	14	-	0.000813435	0.0341888	0.972727	0.999999	TRAPPC6B	39147812	39149989	3.76103
130642	ENSG00000064933	2	+	0.00229938	0.0341681	0.972743	0.999999	PMS1	189857402	189857405	-1.60258
140934	ENSG00000115825	2	-	0.0011034	0.0341672	0.972744	0.999999	PRKD3	37269615	37269687	1.05992
100855	ENSG00000134215	1	-	-0.00156576	-0.0341655	0.972745	0.999999	VAV3	107572950	107572974	-0.309367
625336	ENSG00000128271	22	+	-0.00261116	-0.0341547	0.972755	0.999999	ADORA2A	24427727	24427746	-2.46821
567559	ENSG00000172270	19	+	0.00178295	0.0341486	0.972759	0.999999	BSG	580379	580461	4.861
269290	ENSG00000112303	6	-	0.000943411	0.0341479	0.972759	0.999999	VNN2	132744300	132744491	6.06566
324938	ENSG00000188352	9	+	0.00146185	0.0341282	0.972775	0.999999	FOCAD	20823050	20823115	0.134264
105654	ENSG00000169231	1	-	-0.00154008	-0.0341148	0.972786	0.999999	THBS3	155200456	155200610	-0.0449936
461639	ENSG00000100503	14	-	-0.000699337	-0.0341146	0.972786	0.999999	NIN	50763826	50763964	3.61646
652395	ENSG00000158290	X	-	0.00108722	0.0341139	0.972787	0.999999	CUL4B	120547136	120547239	1.13469
303205	ENSG00000104679	8	+	0.00156552	0.0341065	0.972792	0.999999	R3HCC1	23289016	23289034	-0.219525
185322	ENSG00000114861	3	-	-0.00175178	-0.0341025	0.972795	0.999999	FOXP1	71197882	71197885	-0.339155
322815	ENSG00000104522	8	-	0.00188399	0.0340923	0.972804	0.999999	TSTA3	143614821	143614862	1.50679
330968	ENSG00000165219	9	+	0.000954533	0.0340797	0.972814	0.999999	GAPVD1	125341235	125341264	1.40396
267258	ENSG00000112249	6	-	-0.00118333	-0.0340783	0.972815	0.999999	ASCC3	100516180	100516327	0.7802
610864	ENSG00000088833	20	-	-0.000869706	-0.0340773	0.972816	0.999999	NSFL1C	1452545	1452630	2.51536
592475	ENSG00000141867	19	-	-0.00152083	-0.0340658	0.972825	0.999999	BRD4	15272982	15273133	0.435103
154017	ENSG00000138378	2	-	-0.00149232	-0.0340649	0.972826	0.999999	STAT4	191131491	191131900	0.114829
334532	ENSG00000181090	9	+	0.00137099	0.0340638	0.972826	0.999999	EHMT1	137816000	137816062	0.151752
204111	ENSG00000085871	4	+	-0.00187989	-0.0340636	0.972827	0.999999	MGST2	139665997	139666015	-0.672551
292115	ENSG00000179406	7	-	-0.00280029	-0.0340613	0.972829	0.999999	LINC00174	66487991	66488038	-2.14322
442979	ENSG00000189403	13	-	0.0011892	0.0340596	0.97283	0.999999	HMGB1	30463265	30463310	3.13248
574042	ENSG00000130475	19	+	-0.00162115	-0.0340569	0.972832	0.999999	FCHO1	17764375	17764383	-0.442947
105145	ENSG00000160741	1	-	-0.00148479	-0.0340559	0.972833	0.999999	CRTC2	153955065	153955166	0.160729
252109	ENSG00000096401	6	+	-0.000690064	-0.034055	0.972834	0.999999	CDC5L	44446607	44450426	3.65736
241156	ENSG00000170464	5	-	-0.00256935	-0.0340528	0.972836	0.999999	DNAJC18	139414064	139414186	-2.3258
534252	ENSG00000182173	17	+	-0.00241718	-0.0340489	0.972838	0.999999	TSEN54	75517245	75517475	-2.24679
447436	ENSG00000165801	14	+	0.00187935	0.0340384	0.972847	0.999999	ARHGEF40	21078177	21078207	-0.229057
629730	ENSG00000025770	22	+	-0.00196183	-0.0340358	0.972849	0.999999	NCAPH2	50520410	50520964	-1.28122
246329	ENSG00000124782	6	+	-0.00205662	-0.034035	0.972849	0.999999	RREB1	7246424	7246665	-1.74733
526717	ENSG00000275700	17	+	0.000910616	0.0340343	0.97285	0.999999	AATF	36990775	36990857	1.66625
326004	ENSG00000122707	9	+	0.001604	0.0340333	0.972851	0.999999	RECK	36100331	36100543	-0.274542
180181	ENSG00000114745	3	-	-0.00190163	-0.034022	0.97286	0.999999	GORASP1	39098894	39099167	-1.13341
451759	ENSG00000054654	14	+	0.00087797	0.0340202	0.972861	0.999999	SYNE2	64087671	64087856	3.13236
402035	ENSG00000151503	11	-	0.00141942	0.0340172	0.972864	0.999999	NCAPD3	134176307	134176386	-0.0925833
477240	ENSG00000185033	15	+	-0.00197652	-0.0340145	0.972866	0.999999	SEMA4B	90228156	90228264	-1.02117
436226	ENSG00000139370	12	-	-0.000766693	-0.0340032	0.972875	0.999999	SLC15A4	128793195	128793894	4.14665
150880	ENSG00000054219	2	-	0.000914804	0.0339956	0.972882	0.999999	LY75	159803355	159805222	3.75912
140909	ENSG00000115816	2	-	-0.00165416	-0.0339936	0.972883	0.999999	CEBPZ	37212335	37212392	0.672513
121551	ENSG00000135622	2	+	-0.00232733	-0.0339785	0.972895	0.999999	SEMA4F	74673457	74673499	-2.15858
527557	ENSG00000188895	17	+	-0.000851176	-0.0339713	0.9729	0.999999	MSL1	40133887	40133899	2.73319
180897	ENSG00000012223	3	-	0.00344692	0.0339612	0.972908	0.999999	LTF	46439296	46439480	0.00586267
250171	ENSG00000137309	6	+	0.00225095	0.0339574	0.972912	0.999999	HMGA1	34240883	34240915	-1.86568
651222	ENSG00000188917	X	-	0.00109854	0.0339547	0.972913	0.999999	TRMT2B	101042233	101042312	0.951175
96001	ENSG00000159592	1	-	-0.0014711	-0.0339544	0.972914	0.999999	GPBP1L1	45658755	45659027	-0.159841
120467	ENSG00000169621	2	+	-0.00246884	-0.0339547	0.972914	0.999999	APLF	68579258	68580162	-1.63655
398011	ENSG00000166002	11	-	0.00169453	0.0339439	0.972923	0.999999	SMCO4	93499276	93499348	-0.0712564
87776	ENSG00000186827	1	-	0.00235122	0.0339432	0.972923	0.999999	TNFRSF4	1212019	1212138	-2.15614
324374	ENSG00000107036	9	+	0.00086622	0.0339312	0.972932	0.999999	RIC1	5770087	5770205	1.73691
553683	ENSG00000108469	17	-	0.00169702	0.0339305	0.972933	0.999999	RECQL5	75658298	75658360	-0.660556
113767	ENSG00000162885	1	-	-0.00199907	-0.0339285	0.972934	0.999999	B3GALNT2	235454156	235454211	-0.862462
248244	ENSG00000181126	6	+	0.00444195	0.0339239	0.972939	0.999999	HLA-V	29793102	29793136	-0.175996
171975	ENSG00000155903	3	+	0.00159251	0.0339226	0.972939	0.999999	RASA2	141578737	141578754	-0.657538
568006	ENSG00000167468	19	+	0.00125384	0.0339205	0.972941	0.999999	GPX4	1105366	1105402	2.47922
523088	ENSG00000205309	17	+	0.00339528	0.0339204	0.972941	0.999999	NT5M	17346805	17346858	-1.81363
242774	ENSG00000197043	5	-	-0.000809534	-0.0339168	0.972944	0.999999	ANXA6	151129460	151129479	3.76013
614458	ENSG00000196839	20	-	-0.00126267	-0.0339158	0.972945	0.999999	ADA	44621018	44621147	0.98306
235887	ENSG00000113448	5	-	0.00147183	0.0339047	0.972953	0.999999	PDE4D	58990804	58990902	0.557421
532678	ENSG00000198231	17	+	0.0010204	0.033904	0.972954	0.999999	DDX42	63792529	63792530	1.1383
416793	ENSG00000186815	12	+	0.00235274	0.0339004	0.972957	0.999999	TPCN1	113291959	113292933	-1.70575
493255	ENSG00000103415	16	+	-0.00148988	-0.0338939	0.972962	0.999999	HMOX2	4476459	4476487	-0.294507
408386	ENSG00000161813	12	+	0.00146904	0.0338935	0.972962	0.999999	LARP4	50473415	50473536	0.134896
344334	ENSG00000233016	9	-	0.00139532	0.0338903	0.972965	0.999999	SNHG7	136726311	136726416	0.790245
240700	ENSG00000146021	5	-	-0.00233676	-0.0338867	0.972968	0.999999	KLHL3	137735743	137735817	-1.73787
544644	ENSG00000271503	17	-	0.00155106	0.0338869	0.972968	0.999999	CCL5	35878528	35878639	4.83959
274630	ENSG00000106052	7	+	0.00108504	0.0338829	0.972971	0.999999	TAX1BP1	27799965	27800090	2.90619
459305	ENSG00000213983	14	-	0.00139581	0.0338792	0.972974	0.999999	AP1G2	23562407	23562415	0.0652894
540049	ENSG00000179094	17	-	-0.00260257	-0.0338748	0.972978	0.999999	PER1	8140477	8140799	-1.79521
579150	ENSG00000167578	19	+	-0.0020873	-0.0338734	0.97298	0.999999	RAB4B	40792217	40792572	-0.978643
70372	ENSG00000162623	1	+	-0.00156079	-0.0338637	0.972986	0.999999	TYW3	74733247	74733418	0.186221
237897	ENSG00000248323	5	-	-0.00228618	-0.0338568	0.972991	0.999999	LUCAT1	91231286	91231711	-1.091
628073	ENSG00000100351	22	+	0.00102135	0.0338559	0.972992	0.999999	GRAP2	39966110	39966158	2.30819
237442	ENSG00000186468	5	-	-0.00130943	-0.0338514	0.972996	0.999999	RPS23	82276060	82276134	4.99333
526469	ENSG00000270647	17	+	0.00162709	0.0338465	0.973	0.999999	TAF15	35844935	35845038	-0.703319
648510	ENSG00000196998	X	-	-0.00133082	-0.0338437	0.973002	0.999999	WDR45	49075379	49075423	2.12879
274366	ENSG00000105926	7	+	0.00292509	0.0338436	0.973002	0.999999	MPP6	24623663	24623665	-2.47225
122346	ENSG00000153561	2	+	-0.00108706	-0.0338423	0.973003	0.999999	RMND5A	86753546	86753558	2.83926
159086	ENSG00000168393	2	-	0.00227569	0.0338409	0.973005	0.999999	DTYMK	241676178	241676237	-1.7429
465267	ENSG00000165914	14	-	0.00259718	0.0338368	0.973008	0.999999	TTC7B	90658304	90658387	-2.02117
87447	ENSG00000241860	1	-	-0.0037562	-0.0338344	0.973011	0.999999	AL627309.5	172557	172688	-2.36298
225159	ENSG00000151422	5	+	0.00179308	0.0338297	0.973013	0.999999	FER	108768093	108768238	-0.723847
266802	ENSG00000112159	6	-	-0.00135971	-0.0338263	0.973016	0.999999	MDN1	89678599	89678745	0.209871
427589	ENSG00000135426	12	-	-0.0010661	-0.0338058	0.973032	0.999999	TESPA1	54983994	54984166	1.80718
456816	ENSG00000075413	14	+	-0.00112965	-0.0337976	0.973039	0.999999	MARK3	103503067	103503071	1.6633
572940	ENSG00000186529	19	+	-0.00116524	-0.0337915	0.973044	0.999999	CYP4F3	15649980	15650183	2.96215
143972	ENSG00000179818	2	-	-0.00258959	-0.0337878	0.973046	0.999999	PCBP1-AS1	70055714	70055730	-2.2941
324876	ENSG00000137145	9	+	-0.000827914	-0.0337855	0.973048	0.999999	DENND4C	19346556	19346727	2.10815
388570	ENSG00000110756	11	-	-0.00125405	-0.0337855	0.973048	0.999999	HPS5	18305422	18305493	0.290946
115686	ENSG00000162976	2	+	0.0010522	0.0337848	0.973049	0.999999	PQLC3	11172012	11172029	1.6082
376158	ENSG00000174516	11	+	-0.00201525	-0.0337836	0.97305	0.999999	PELI3	66473737	66473925	-1.40166
594270	ENSG00000160321	19	-	0.00359815	0.0337774	0.973055	0.999999	ZNF208	21972086	21972169	-2.54536
327686	ENSG00000197969	9	+	0.0011348	0.0337707	0.97306	0.999999	VPS13A	77369299	77369412	1.08293
367320	ENSG00000184281	11	+	-0.00135378	-0.0337689	0.973062	0.999999	TSSC4	2403557	2403701	0.521049
606543	ENSG00000125971	20	+	0.000968973	0.0337679	0.973063	0.999999	DYNLRB1	34534628	34534795	2.65905
278920	ENSG00000135218	7	+	0.00125333	0.0337656	0.973064	0.999999	CD36	80638676	80638746	2.22094
165296	ENSG00000114738	3	+	0.000802535	0.0337515	0.973076	0.999999	MAPKAPK3	50645710	50645785	3.14866
178267	ENSG00000132182	3	-	0.00137673	0.0337486	0.973078	0.999999	NUP210	13358222	13358395	0.224432
109363	ENSG00000116701	1	-	0.000747846	0.0337393	0.973085	0.999999	NCF2	183563195	183563268	5.77564
88140	ENSG00000221978	1	-	-0.00171411	-0.0337375	0.973087	0.999999	CCNL2	1386499	1386501	-0.914648
547708	ENSG00000267080	17	-	0.00212165	0.0337341	0.97309	0.999999	ASB16-AS1	44186565	44186625	-1.34482
417513	ENSG00000135124	12	+	-0.00208166	-0.0337322	0.973091	0.999999	P2RX4	121234071	121234104	-1.70101
506313	ENSG00000127580	16	-	-0.00245923	-0.0337281	0.973095	0.999999	WDR24	690086	690247	-2.40139
587070	ENSG00000065000	19	-	-0.0011187	-0.0337245	0.973097	0.999999	AP3D1	2129090	2129121	0.995866
98842	ENSG00000077254	1	-	0.000892961	0.0337175	0.973103	0.999999	USP33	77711747	77711784	1.77333
596586	ENSG00000130755	19	-	-0.000974247	-0.0337165	0.973103	0.999999	GMFG	39335261	39335310	3.8335
350368	ENSG00000156650	10	+	0.0022687	0.0337082	0.97311	0.999999	KAT6B	75032286	75032293	-2.15045
502969	ENSG00000189091	16	+	-0.0014743	-0.0337075	0.973111	0.999999	SF3B3	70550650	70550678	-0.519949
80130	ENSG00000117523	1	+	-0.0011181	-0.0337041	0.973113	0.999999	PRRC2C	171591152	171591200	1.75451
494949	ENSG00000103544	16	+	-0.00129412	-0.0337025	0.973115	0.999999	VPS35L	19575098	19575122	0.105872
108718	ENSG00000234741	1	-	0.00235908	0.0336959	0.97312	0.999999	GAS5	173863904	173863910	-0.422683
105390	ENSG00000160710	1	-	0.00091443	0.0336934	0.973122	0.999999	ADAR	154582111	154582229	3.57354
390140	ENSG00000135365	11	-	0.00200994	0.0336905	0.973124	0.999999	PHF21A	45953616	45953625	-1.04579
88010	ENSG00000127054	1	-	-0.00116802	-0.0336904	0.973124	0.999999	INTS11	1319434	1319469	0.756256
614994	ENSG00000101040	20	-	-0.000867262	-0.033688	0.973126	0.999999	ZMYND8	47294666	47294779	2.18628
152863	ENSG00000180228	2	-	-0.00118747	-0.0336869	0.973127	0.999999	PRKRA	178447505	178447586	0.85028
97488	ENSG00000162402	1	-	-0.000780326	-0.0336787	0.973133	0.999999	USP24	55156948	55157051	2.45246
349177	ENSG00000060339	10	+	-0.000900497	-0.0336772	0.973135	0.999999	CCAR1	68736911	68737048	2.19922
543208	ENSG00000167524	17	-	0.00208048	0.0336752	0.973136	0.999999	SGK494	28612618	28612687	-0.960589
481782	ENSG00000140265	15	-	-0.00180949	-0.0336746	0.973137	0.999999	ZSCAN29	43370049	43370062	-1.32086
439352	ENSG00000224892	13	+	0.00142937	0.0336698	0.973142	0.999999	RPS4XP16	51460672	51461016	0.788021
315341	ENSG00000029534	8	-	-0.00241031	-0.0336633	0.973146	0.999999	ANK1	41672530	41672912	1.25307
112908	ENSG00000143799	1	-	-0.000915908	-0.0336633	0.973146	0.999999	PARP1	226392199	226392257	1.90871
543850	ENSG00000141298	17	-	-0.00294908	-0.033662	0.973147	0.999999	SSH2	29838927	29839142	-1.88522
364717	ENSG00000183605	10	-	0.00189056	0.0336603	0.973148	0.999999	SFXN4	119155062	119155123	-0.762876
348105	ENSG00000172661	10	+	-0.00131859	-0.0336546	0.973153	0.999999	WASHC2C	45765679	45765810	0.616032
407230	ENSG00000198001	12	+	0.00100964	0.0336545	0.973153	0.999999	IRAK4	43782473	43782490	1.1485
158899	ENSG00000115677	2	-	-0.000855544	-0.033653	0.973154	0.999999	HDLBP	241255051	241255158	3.08523
370518	ENSG00000176148	11	+	-0.00204623	-0.0336519	0.973155	0.999999	TCP11L1	33043937	33044112	-1.54748
578278	ENSG00000128626	19	+	-0.00222687	-0.0336526	0.973155	0.999999	MRPS12	38931344	38931861	-1.41445
319643	ENSG00000104517	8	-	-0.000776279	-0.0336487	0.973157	0.999999	UBR5	102285127	102285338	2.38452
261471	ENSG00000204438	6	-	-0.000998306	-0.0336458	0.97316	0.999999	GPANK1	31664210	31664577	1.962
382647	ENSG00000256269	11	+	0.00272713	0.0336407	0.973164	0.999999	HMBS	119093517	119093518	-1.03113
450483	ENSG00000100519	14	+	0.00235879	0.0336391	0.973165	0.999999	PSMC6	52723875	52723964	-1.07415
465392	ENSG00000100796	14	-	-0.000771548	-0.0336379	0.973166	0.999999	PPP4R3A	91458139	91458329	2.6801
441821	ENSG00000130177	13	+	-0.000997226	-0.0336372	0.973167	0.999999	CDC16	114244890	114244969	1.48088
480377	ENSG00000021776	15	-	0.000788011	0.0336343	0.973169	0.999999	AQR	34930258	34930371	2.17397
622845	ENSG00000215458	21	-	-0.0013539	-0.0336297	0.973173	0.999999	AATBC	43808801	43809451	1.35246
205549	ENSG00000171503	4	+	-0.00141973	-0.0336288	0.973173	0.999999	ETFDH	158699003	158699130	0.137636
466134	ENSG00000247092	14	-	-0.0025196	-0.0336277	0.973175	0.999999	SNHG10	95534246	95534513	-2.30775
472972	ENSG00000103642	15	+	-0.00119691	-0.0336196	0.973181	0.999999	LACTB	63141280	63141346	1.06369
98922	ENSG00000162613	1	-	-0.000733197	-0.033617	0.973183	0.999999	FUBP1	77964062	77964162	3.36559
438459	ENSG00000102780	13	+	-0.00175144	-0.0336121	0.973187	0.999999	DGKH	42198478	42198593	-0.62009
445873	ENSG00000102595	13	-	-0.00271477	-0.0336101	0.973188	0.999999	UGGT2	95939957	95940091	-2.4218
130794	ENSG00000115419	2	+	0.00162927	0.0336077	0.97319	0.999999	GLS	190920215	190920248	-0.321904
397504	ENSG00000137504	11	-	-0.00117883	-0.0335887	0.973205	0.999999	CREBZF	85663602	85663697	2.18993
623665	ENSG00000099968	22	+	-0.000884426	-0.0335807	0.973212	0.999999	BCL2L13	17726677	17727670	3.39991
346269	ENSG00000026025	10	+	0.00113445	0.03358	0.973212	0.999999	VIM	17230711	17231093	2.75639
72546	ENSG00000162636	1	+	-0.0011906	-0.033579	0.973213	0.999999	FAM102B	108629588	108629657	0.568344
631293	ENSG00000100038	22	-	-0.00125056	-0.0335696	0.97322	0.999999	TOP3B	21972612	21972718	0.507007
199509	ENSG00000047315	4	+	0.000859343	0.0335634	0.973225	0.999999	POLR2B	56978962	56979004	2.12638
159020	ENSG00000115694	2	-	-0.00113594	-0.0335626	0.973226	0.999999	STK25	241500260	241500281	0.889962
599452	ENSG00000105507	19	-	0.00379578	0.0335549	0.973234	0.999999	CABP5	48039208	48039317	-2.52849
536802	ENSG00000141562	17	+	0.00102982	0.0335524	0.973234	0.999999	NARF	82484901	82484930	1.39357
526641	ENSG00000278311	17	+	0.000744159	0.0335484	0.973237	0.999999	GGNBP2	36586997	36587245	2.99338
123627	ENSG00000115446	2	+	-0.00103488	-0.0335441	0.973241	0.999999	UNC50	98618168	98618512	1.36671
480754	ENSG00000137841	15	-	-0.00133924	-0.0335405	0.973244	0.999999	PLCB2	40288602	40288642	0.618551
522773	ENSG00000011295	17	+	0.00215618	0.033539	0.973245	0.999999	TTC19	16002657	16002792	-2.06592
232117	ENSG00000178338	5	+	-0.00164995	-0.0335392	0.973245	0.999999	ZNF354B	178884167	178884518	-0.201381
486939	ENSG00000140497	15	-	-0.0011512	-0.0335379	0.973246	0.999999	SCAMP2	74873199	74873302	0.832803
599542	ENSG00000105486	19	-	0.00160388	0.033537	0.973246	0.999999	LIG1	48123174	48123318	-0.458763
365979	ENSG00000177963	11	+	0.00114319	0.0335338	0.973249	0.999999	RIC8A	212728	212759	1.00397
402578	ENSG00000004478	12	+	-0.00129435	-0.0335199	0.97326	0.999999	FKBP4	2800392	2800465	0.402919
574683	ENSG00000105676	19	+	-0.00220668	-0.0335152	0.973264	0.999999	ARMC6	19055898	19055928	-2.25033
95459	ENSG00000066322	1	-	-0.000966568	-0.0335146	0.973264	0.999999	ELOVL1	43364544	43364559	1.431
104506	ENSG00000143416	1	-	0.00377312	0.033513	0.973266	0.999999	SELENBP1	151364309	151364311	0.674502
480375	ENSG00000021776	15	-	0.00082113	0.0335099	0.973268	0.999999	AQR	34920332	34920434	1.9081
504891	ENSG00000174177	16	+	0.00245934	0.0335094	0.973269	0.999999	CTU2	88709959	88710016	-2.34208
162625	ENSG00000172936	3	+	-0.00188149	-0.0335076	0.97327	0.999999	MYD88	38139740	38139780	-0.496928
390141	ENSG00000135365	11	-	-0.00149259	-0.0334958	0.973279	0.999999	PHF21A	45965315	45965458	0.173495
469005	ENSG00000198690	15	+	0.00224255	0.0334955	0.97328	0.999999	FAN1	30930640	30930654	-1.61412
334267	ENSG00000176101	9	+	-0.00151757	-0.0334924	0.973283	0.999999	SSNA1	137189066	137189151	0.428236
327021	ENSG00000196873	9	+	0.00243726	0.033491	0.973284	0.999999	CBWD3	68270560	68270895	-1.36227
323292	ENSG00000182325	8	-	0.001856	0.0334903	0.973284	0.999999	FBXL6	144357122	144357429	-0.862867
305629	ENSG00000164808	8	+	0.0012673	0.0334789	0.973293	0.999999	SPIDR	47712873	47713091	0.355357
256649	ENSG00000112419	6	+	0.00163987	0.0334772	0.973294	0.999999	PHACTR2	143765475	143765500	-0.418257
627333	ENSG00000100055	22	+	-0.00157805	-0.0334728	0.973298	0.999999	CYTH4	37301935	37302019	0.443094
279052	ENSG00000135164	7	+	0.000883802	0.0334596	0.973308	0.999999	DMTF1	87164990	87165023	1.8797
272592	ENSG00000106003	7	+	0.0014206	0.0334556	0.973312	0.999999	LFNG	2526836	2526871	0.804727
362497	ENSG00000077147	10	-	0.0016881	0.033453	0.973314	0.999999	TM9SF3	96586155	96586594	-0.346171
329513	ENSG00000136783	9	+	-0.00192359	-0.0334478	0.973318	0.999999	NIPSNAP3A	104753599	104754550	-0.246957
379429	ENSG00000149196	11	+	0.00170302	0.0334452	0.97332	0.999999	HIKESHI	86344722	86345093	-0.430656
397023	ENSG00000159063	11	-	0.00147274	0.0334341	0.973329	0.999999	ALG8	78112667	78112703	-0.0758345
383610	ENSG00000149548	11	+	0.00215671	0.0334234	0.973337	0.999999	CCDC15	124992580	124992687	-0.839682
322754	ENSG00000104529	8	-	0.00129811	0.0334225	0.973338	0.999999	EEF1D	143597395	143597396	1.80174
96730	ENSG00000078618	1	-	-0.000726667	-0.0334201	0.97334	0.999999	NRDC	51814551	51814609	2.55051
517622	ENSG00000166822	16	-	-0.00123585	-0.0334194	0.973341	0.999999	TMEM170A	75447019	75447201	0.35616
553664	ENSG00000108469	17	-	0.00196863	0.0334161	0.973343	0.999999	RECQL5	75631492	75631668	-1.5474
336280	ENSG00000137074	9	-	-0.0018208	-0.0334043	0.973352	0.999999	APTX	32987760	32987762	-1.20434
629665	ENSG00000100239	22	+	0.0010846	0.0334006	0.973355	0.999999	PPP6R2	50438174	50438298	1.01174
181416	ENSG00000172113	3	-	0.00123155	0.0334003	0.973355	0.999999	NME6	48295236	48296118	0.431778
508730	ENSG00000103174	16	-	-0.00192117	-0.0333809	0.973371	0.999999	NAGPA	5028120	5028185	-1.58644
156668	ENSG00000198925	2	-	0.00197463	0.03338	0.973372	0.999999	ATG9A	219228483	219228485	-0.902361
245882	ENSG00000112679	6	+	-0.0015601	-0.0333753	0.973375	0.999999	DUSP22	349058	349102	-1.19989
248269	ENSG00000206341	6	+	0.00397218	0.0333661	0.973384	0.999999	HLA-H	29888467	29888742	4.29283
139110	ENSG00000118961	2	-	-0.00171263	-0.0333619	0.973386	0.999999	LDAH	20823037	20823089	-0.765166
288004	ENSG00000146574	7	-	0.00274055	0.033359	0.973388	0.999999	CCZ1B	6824455	6824548	-1.38113
200081	ENSG00000018189	4	+	0.00112276	0.0333541	0.973392	0.999999	RUFY3	70762519	70762692	0.909298
404711	ENSG00000134539	12	+	-0.00138922	-0.0333524	0.973394	0.999999	KLRD1	10308085	10309387	3.41033
531463	ENSG00000121064	17	+	0.000857493	0.0333498	0.973396	0.999999	SCPEP1	56985378	56985427	2.51872
545099	ENSG00000278053	17	-	-0.00115732	-0.0333451	0.9734	0.999999	DDX52	37612110	37613112	0.694686
201602	ENSG00000248019	4	+	-0.00110721	-0.0333451	0.9734	0.999999	FAM13A-AS1	88722151	88722344	2.41837
641128	ENSG00000228906	X	+	0.00322175	0.033335	0.97341	0.999999	AL353804.1	73948973	73949070	-1.24152
641129	ENSG00000228906	X	+	-0.00322175	-0.033335	0.97341	0.999999	AL353804.1	73949206	73949558	0.691146
556646	ENSG00000178927	17	-	-0.00214318	-0.0333302	0.973411	0.999999	CYBC1	82450729	82450734	-1.60993
305367	ENSG00000176209	8	+	0.00163849	0.0333299	0.973412	0.999999	SMIM19	42552544	42552608	-0.0258804
144927	ENSG00000115307	2	-	0.00139102	0.0333291	0.973412	0.999999	AUP1	74528007	74528085	0.00378568
391828	ENSG00000110446	11	-	-0.000981944	-0.0333208	0.973419	0.999999	SLC15A3	60939480	60939638	2.11658
485467	ENSG00000174485	15	-	-0.000861509	-0.0333204	0.973419	0.999999	DENND4A	65706091	65706224	2.89227
565906	ENSG00000196628	18	-	0.0019321	0.0333145	0.973424	0.999999	TCF4	55269898	55269913	-0.724705
276215	ENSG00000136280	7	+	-0.00238348	-0.0333104	0.973427	0.999999	CCM2	45076454	45076467	-2.16184
599660	ENSG00000105483	19	-	-0.00116806	-0.0332919	0.973442	0.999999	CARD8	48249817	48249826	1.05077
491226	ENSG00000103275	16	+	0.00082571	0.0332905	0.973443	0.999999	UBE2I	1314045	1314096	2.14777
164169	ENSG00000160796	3	+	-0.00174128	-0.0332885	0.973445	0.999999	NBEAL2	47001920	47001969	0.182214
489050	ENSG00000140521	15	-	0.00116961	0.0332857	0.973447	0.999999	POLG	89327337	89327349	0.633378
492356	ENSG00000162066	16	+	-0.00189565	-0.0332796	0.973452	0.999999	AMDHD2	2528719	2528841	-1.37112
239225	ENSG00000145782	5	-	0.00157455	0.0332779	0.973453	0.999999	ATG12	115840552	115840612	-0.143425
295481	ENSG00000077454	7	-	0.00202868	0.0332755	0.973455	0.999999	LRCH4	100577559	100577663	-1.05303
391707	ENSG00000134827	11	-	0.00345269	0.0332697	0.97346	0.999999	TCN1	59866472	59866489	-2.27789
200473	ENSG00000174796	4	+	-0.00124187	-0.0332646	0.973464	0.999999	THAP6	75516790	75516931	0.928056
429609	ENSG00000155957	12	-	0.00241564	0.0332525	0.973473	0.999999	TMBIM4	66137839	66137839	-1.76226
299047	ENSG00000157800	7	-	0.00144325	0.0332497	0.973476	0.999999	SLC37A3	140335472	140335504	0.246012
438303	ENSG00000133103	13	+	-0.00134295	-0.033218	0.973501	0.999999	COG6	39679596	39679620	0.415476
442451	ENSG00000027001	13	-	0.00220799	0.0332179	0.973501	0.999999	MIPEP	23889132	23889398	-2.05349
213049	ENSG00000118777	4	-	0.00334731	0.0332155	0.973503	0.999999	ABCG2	88101230	88101319	-1.8878
73040	ENSG00000134184	1	+	-0.00507205	-0.0332154	0.973503	0.999999	GSTM1	109690320	109690366	-1.94847
296153	ENSG00000105821	7	-	-0.00145331	-0.0332139	0.973504	0.999999	DNAJC2	103326543	103326684	0.0966141
278919	ENSG00000135218	7	+	0.00150251	0.0332118	0.973506	0.999999	CD36	80638644	80638675	1.11465
492530	ENSG00000167978	16	+	-0.00298311	-0.0331981	0.973517	0.999999	SRRM2	2770230	2770258	-2.26331
592237	ENSG00000127507	19	-	-0.0017725	-0.0331961	0.973518	0.999999	ADGRE2	14765320	14765397	0.437698
480084	ENSG00000134153	15	-	0.000867051	0.0331845	0.973528	0.999999	EMC7	34090317	34090455	2.30665
428501	ENSG00000196531	12	-	0.00324157	0.0331836	0.973528	0.999999	NACA	56716207	56719536	-2.4876
148588	ENSG00000074054	2	-	-0.00102976	-0.0331821	0.973529	0.999999	CLASP1	121459622	121459979	1.20102
508005	ENSG00000140987	16	-	0.00150322	0.0331714	0.973538	0.999999	ZSCAN32	3384821	3384839	-0.421362
210813	ENSG00000033178	4	-	-0.00100362	-0.0331687	0.97354	0.999999	UBA6	67631708	67631771	1.31539
183214	ENSG00000114388	3	-	-0.00159772	-0.0331621	0.973545	0.999999	NPRL2	50349829	50349833	-0.498774
63849	ENSG00000117676	1	+	0.000798007	0.0331588	0.973548	0.999999	RPS6KA1	26546900	26546983	3.3443
645093	ENSG00000130821	X	+	0.00243099	0.0331545	0.973552	0.999999	SLC6A8	153691975	153692082	1.59808
648603	ENSG00000068394	X	-	-0.00111035	-0.0331513	0.973554	0.999999	GPKOW	49115891	49116014	1.13442
219143	ENSG00000164151	5	+	-0.00154138	-0.033139	0.973564	0.999999	ICE1	5437080	5437114	-0.536047
108756	ENSG00000234741	1	-	0.00175472	0.0331306	0.973571	0.999999	GAS5	173866991	173867030	0.858156
326190	ENSG00000137054	9	+	-0.00122179	-0.0331264	0.973574	0.999999	POLR1E	37495169	37495276	0.584706
356391	ENSG00000151657	10	-	-0.0015297	-0.0331258	0.973575	0.999999	KIN	7753952	7754069	-0.391713
486115	ENSG00000066933	15	-	0.00162675	0.0331178	0.973581	0.999999	MYO9A	71852132	71852187	-0.729518
359736	ENSG00000151150	10	-	0.00248396	0.0331138	0.973584	0.999999	ANK3	60029691	60029699	-1.90285
349214	ENSG00000060339	10	+	-0.00217994	-0.033107	0.973589	0.999999	CCAR1	68786693	68786986	-2.17445
519354	ENSG00000131165	16	-	0.00137979	0.0330916	0.973602	0.999999	CHMP1A	89645889	89645954	0.335611
516480	ENSG00000103051	16	-	-0.00210517	-0.0330903	0.973603	0.999999	COG4	70480574	70480577	-2.08103
223187	ENSG00000113161	5	+	-0.000976952	-0.033078	0.973613	0.999999	HMGCR	75342583	75342660	1.41051
423831	ENSG00000139131	12	-	0.00113315	0.0330777	0.973613	0.999999	YARS2	32747076	32747203	0.859339
521556	ENSG00000161960	17	+	-0.00124858	-0.0330751	0.973615	0.999999	EIF4A1	7574309	7574521	0.443265
492602	ENSG00000162076	16	+	-0.00238475	-0.0330695	0.97362	0.999999	FLYWCH2	2883273	2883366	-2.44681
463890	ENSG00000119688	14	-	0.00176301	0.0330638	0.973624	0.999999	ABCD4	74290378	74290452	-0.912398
652521	ENSG00000125676	X	-	0.000941686	0.0330612	0.973626	0.999999	THOC2	123633953	123634070	1.65111
393166	ENSG00000149743	11	-	0.00213227	0.033056	0.97363	0.999999	TRPT1	64224667	64224669	-1.59819
412781	ENSG00000121749	12	+	0.000977121	0.0330477	0.973637	0.999999	TBC1D15	71894785	71894883	2.05827
425461	ENSG00000167548	12	-	0.00199891	0.0330381	0.973644	0.999999	KMT2D	49054307	49054379	-0.413561
454796	ENSG00000140090	14	+	-0.0022294	-0.0330329	0.973649	0.999999	SLC24A4	92453900	92454069	-0.945068
336838	ENSG00000165282	9	-	-0.00207997	-0.0330224	0.973657	0.999999	PIGO	35093210	35093420	-1.76161
83761	ENSG00000123838	1	+	0.00475077	0.0330201	0.973659	0.999999	C4BPA	207115416	207115465	-2.66295
243850	ENSG00000043462	5	-	-0.000770692	-0.0330088	0.973668	0.999999	LCP2	170273781	170274300	3.55951
359865	ENSG00000072422	10	-	-0.00309709	-0.033009	0.973668	0.999999	RHOBTB1	60910887	60910990	-2.02624
117678	ENSG00000115760	2	+	0.00062448	0.0330081	0.973668	0.999999	BIRC6	32499547	32500109	4.1619
398786	ENSG00000137752	11	-	-0.000710171	-0.0330067	0.973669	0.999999	CASP1	105025601	105026208	4.66412
459479	ENSG00000100911	14	-	0.00101284	0.0330051	0.973671	0.999999	PSME2	24143594	24143671	2.26741
489208	ENSG00000166825	15	-	0.00137775	0.0329996	0.973675	0.999999	ANPEP	89805970	89806272	1.99767
655462	ENSG00000067048	Y	+	0.000965718	0.032999	0.973676	0.999999	DDX3Y	12916354	12916442	-0.784983
509729	ENSG00000166783	16	-	0.00218188	0.0329939	0.97368	0.999999	MARF1	15600428	15600460	-0.655669
536569	ENSG00000169727	17	+	-0.00220884	-0.0329891	0.973683	0.999999	GPS1	82052378	82052442	-2.14541
210446	ENSG00000134852	4	-	0.00176444	0.0329862	0.973686	0.999999	CLOCK	55463698	55463805	-0.836526
297575	ENSG00000128609	7	-	0.00237434	0.0329856	0.973686	0.999999	NDUFA5	123541030	123541095	-1.12563
332502	ENSG00000148358	9	+	-0.0011984	-0.0329709	0.973698	0.999999	GPR107	130077375	130077378	0.58321
133752	ENSG00000135929	2	+	0.00173719	0.03297	0.973699	0.999999	CYP27A1	218812222	218812421	1.33152
597054	ENSG00000123815	19	-	0.00205624	0.0329656	0.973702	0.999999	COQ8B	40703715	40703721	-1.96065
604857	ENSG00000132640	20	+	0.0022507	0.0329624	0.973705	0.999999	BTBD3	11922730	11922849	-1.73335
481704	ENSG00000166947	15	-	0.00233747	0.032954	0.973712	0.999999	EPB42	43207330	43207441	2.98707
168499	ENSG00000163519	3	+	0.00138337	0.0329515	0.973714	0.999999	TRAT1	108830670	108830780	2.44906
468185	ENSG00000224078	15	+	0.0018884	0.0329468	0.973717	0.999999	SNHG14	25019035	25019148	-0.870018
314838	ENSG00000104221	8	-	-0.00100729	-0.0329434	0.97372	0.999999	BRF2	37843268	37844701	1.79373
474732	ENSG00000179335	15	+	0.000876244	0.0329415	0.973721	0.999999	CLK3	74628970	74629032	2.2859
79694	ENSG00000197965	1	+	-0.00124654	-0.0329412	0.973722	0.999999	MPZL1	167772275	167772488	2.84289
359737	ENSG00000151150	10	-	-0.00249665	-0.0329393	0.973723	0.999999	ANK3	60029700	60029700	-1.95587
275497	ENSG00000086288	7	+	0.0025504	0.0329283	0.973732	0.999999	NME8	37863396	37863462	-1.86053
451694	ENSG00000054654	14	+	0.000841297	0.0329232	0.973736	0.999999	SYNE2	63909098	63909227	3.21351
206411	ENSG00000151718	4	+	-0.00228981	-0.0329187	0.97374	0.999999	WWC2	183248714	183248860	-1.71242
529676	ENSG00000141279	17	+	-0.00101308	-0.0329138	0.973743	0.999999	NPEPPS	47622007	47622117	1.60582
634998	ENSG00000100243	22	-	0.00171708	0.0329139	0.973744	0.999999	CYB5R3	42627304	42627389	0.077364
239034	ENSG00000129595	5	-	-0.00265956	-0.0329134	0.973744	0.999999	EPB41L4A	112307386	112307402	-1.98995
64988	ENSG00000084623	1	+	-0.000979493	-0.0329111	0.973746	0.999999	EIF3I	32224410	32224475	2.09989
147353	ENSG00000135953	2	-	-0.00166867	-0.0328987	0.973756	0.999999	MFSD9	102715840	102716041	-0.00387099
210784	ENSG00000145241	4	-	-0.000990105	-0.032898	0.973756	0.999999	CENPC	67508814	67508919	1.83458
262025	ENSG00000204310	6	-	-0.00238978	-0.0328866	0.973766	0.999999	AGPAT1	32175898	32176122	-2.24667
493845	ENSG00000103274	16	+	0.00120564	0.0328805	0.97377	0.999999	NUBP1	10755721	10755753	0.529619
368092	ENSG00000166333	11	+	0.000968596	0.0328801	0.97377	0.999999	ILK	6610612	6610833	1.81876
554085	ENSG00000167881	17	-	-0.00115171	-0.0328766	0.973773	0.999999	SRP68	76045292	76045386	0.607383
250780	ENSG00000137200	6	+	0.00093655	0.0328747	0.973775	0.999999	CMTR1	37451806	37451877	1.75981
375336	ENSG00000245532	11	+	-0.0016783	-0.0328745	0.973775	0.999999	NEAT1	65423627	65423637	3.77873
536405	ENSG00000141552	17	+	0.00225178	0.0328729	0.973776	0.999999	ANAPC11	81898120	81899241	-1.71809
290208	ENSG00000006715	7	-	0.000737717	0.0328714	0.973777	0.999999	VPS41	38743402	38743542	2.71242
484862	ENSG00000103657	15	-	-0.000695056	-0.0328603	0.973786	0.999999	HERC1	63649725	63649925	2.93821
609199	ENSG00000022277	20	+	-0.000980797	-0.0328575	0.973788	0.999999	RTF2	56468658	56468677	1.24416
619657	ENSG00000182871	21	+	0.00215216	0.0328487	0.973795	0.999999	COL18A1	45488418	45488444	-0.565133
392328	ENSG00000167996	11	-	0.000967384	0.032848	0.973796	0.999999	FTH1	61964838	61964891	5.21688
129527	ENSG00000128654	2	+	-0.00215295	-0.0328425	0.973801	0.999999	MTX2	176337680	176338025	-1.53953
98149	ENSG00000142856	1	-	-0.00258211	-0.0328413	0.973801	0.999999	ITGB3BP	63449303	63449815	-1.71507
366360	ENSG00000177042	11	+	0.00132321	0.0328411	0.973802	0.999999	TMEM80	703800	704121	0.437966
173504	ENSG00000169251	3	+	0.00156404	0.0328104	0.973826	0.999999	NMD3	161250256	161250326	0.455943
535454	ENSG00000087157	17	+	0.000972866	0.0328024	0.973832	0.999999	PGS1	78403568	78403679	2.4256
501458	ENSG00000205250	16	+	0.00107307	0.0327948	0.973838	0.999999	E2F4	67194800	67194819	1.61277
473430	ENSG00000166938	15	+	-0.001243	-0.0327948	0.973838	0.999999	DIS3L	66328997	66329124	0.279146
174280	ENSG00000136518	3	+	0.00101284	0.0327935	0.973839	0.999999	ACTL6A	179570067	179570241	1.52248
261291	ENSG00000234745	6	-	0.00107954	0.0327934	0.97384	0.999999	HLA-B	31355317	31355390	8.40682
622206	ENSG00000185658	21	-	0.00203161	0.0327911	0.973841	0.999999	BRWD1	39312563	39312840	-1.67683
303888	ENSG00000012232	8	+	-0.000989393	-0.0327832	0.973848	0.999999	EXTL3	28715787	28715903	1.80967
126639	ENSG00000152117	2	+	0.00210858	0.0327829	0.973848	0.999999	AC073869.1	131506312	131506442	-1.64681
617581	ENSG00000156256	21	+	0.00114753	0.0327815	0.973849	0.999999	USP16	29038335	29038430	1.81009
225436	ENSG00000153037	5	+	-0.00211443	-0.0327732	0.973856	0.999999	SRP19	112861326	112861331	-1.32851
248331	ENSG00000204622	6	+	0.00325909	0.0327685	0.97386	0.999999	HLA-J	30009145	30009177	2.83222
324294	ENSG00000096968	9	+	-0.000816483	-0.0327649	0.973862	0.999999	JAK2	5080533	5080683	3.23459
541350	ENSG00000141027	17	-	0.000854676	0.0327601	0.973866	0.999999	NCOR1	16086282	16086398	2.27412
396815	ENSG00000149269	11	-	-0.000782322	-0.0327561	0.973869	0.999999	PAK1	77340646	77340763	3.32635
591567	ENSG00000104907	19	-	-0.00219738	-0.0327547	0.97387	0.999999	TRMT1	13109643	13109644	-2.11039
250739	ENSG00000065491	6	+	-0.0017532	-0.0327548	0.973871	0.999999	TBC1D22B	37291243	37291357	0.878192
638170	ENSG00000182220	X	+	-0.00078881	-0.0327532	0.973871	0.999999	ATP6AP2	40597253	40597336	3.52451
332075	ENSG00000107021	9	+	0.00198158	0.0327477	0.973876	0.999999	TBC1D13	128803449	128803460	-1.41966
516233	ENSG00000168802	16	-	-0.000909226	-0.0327469	0.973877	0.999999	CHTF8	69120623	69120649	1.6753
652463	ENSG00000125676	X	-	-0.00177969	-0.0327397	0.973882	0.999999	THOC2	123600569	123600799	-1.27908
63934	ENSG00000117713	1	+	0.00155836	0.0327387	0.973883	0.999999	ARID1A	26771327	26772499	0.488023
444636	ENSG00000102786	13	-	-0.000882903	-0.0327376	0.973884	0.999999	INTS6	51376048	51376174	2.2002
151936	ENSG00000138382	2	-	-0.0017677	-0.0327379	0.973884	0.999999	METTL5	169824559	169824640	-0.263454
141673	ENSG00000138095	2	-	-0.00109193	-0.0327259	0.973893	0.999999	LRPPRC	43950573	43950600	0.962349
383038	ENSG00000196914	11	+	0.00211458	0.0327231	0.973895	0.999999	ARHGEF12	120484438	120484507	1.16158
451760	ENSG00000054654	14	+	0.000883435	0.0327167	0.973901	0.999999	SYNE2	64089574	64089696	2.78712
84125	ENSG00000009790	1	+	-0.00131449	-0.0327126	0.973904	0.999999	TRAF3IP3	209779656	209779656	0.159048
349290	ENSG00000165732	10	+	-0.000766053	-0.032709	0.973907	0.999999	DDX21	68971891	68972052	2.45393
344293	ENSG00000148400	9	-	-0.00187547	-0.0327047	0.97391	0.999999	NOTCH1	136523899	136523979	-1.23924
335621	ENSG00000164985	9	-	0.0008445	0.0327014	0.973913	0.999999	PSIP1	15468630	15468843	3.15647
621456	ENSG00000159086	21	-	-0.00102449	-0.0326973	0.973916	0.999999	PAXBP1	32745574	32745718	1.60086
483320	ENSG00000104093	15	-	-0.000892517	-0.0326945	0.973918	0.999999	DMXL2	51476589	51476716	2.91329
521982	ENSG00000170037	17	+	-0.00219278	-0.0326909	0.973921	0.999999	CNTROB	7944123	7944248	-1.90942
632369	ENSG00000100296	22	-	0.00105413	0.0326885	0.973923	0.999999	THOC5	29549158	29549158	1.03016
482854	ENSG00000138593	15	-	-0.000922604	-0.0326783	0.973931	0.999999	SECISBP2L	49000877	49001097	1.62906
538320	ENSG00000074356	17	-	0.000950273	0.032672	0.973936	0.999999	NCBP3	3829292	3829368	1.5516
394955	ENSG00000110697	11	-	-0.00112435	-0.0326523	0.973952	0.999999	PITPNM1	67502297	67502413	0.908092
221885	ENSG00000153015	5	+	0.00122359	0.0326499	0.973954	0.999999	CWC27	64781921	64782033	0.738112
456301	ENSG00000197102	14	+	0.00117417	0.0326488	0.973955	0.999999	DYNC1H1	102017205	102017294	0.809873
379919	ENSG00000182919	11	+	0.00206483	0.0326481	0.973956	0.999999	C11orf54	93741963	93742066	-1.41648
460460	ENSG00000129515	14	-	0.000878476	0.0326449	0.973958	0.999999	SNX6	34567892	34568013	2.95191
524645	ENSG00000141068	17	+	-0.00234688	-0.0326436	0.973959	0.999999	KSR1	27603834	27603888	-1.80921
257634	ENSG00000175048	6	+	0.00255811	0.0326408	0.973962	0.999999	ZDHHC14	157542589	157542745	-2.21149
421541	ENSG00000184293	12	-	0.00278797	0.0326405	0.973962	0.999999	CLECL1	9716561	9716776	-1.73234
131783	ENSG00000055044	2	+	0.00121861	0.0326392	0.973962	0.999999	NOP58	202287660	202287724	1.18521
97483	ENSG00000162402	1	-	-0.00130484	-0.032633	0.973967	0.999999	USP24	55151912	55151975	-0.11276
348427	ENSG00000128815	10	+	-0.00117952	-0.0326324	0.973968	0.999999	WDFY4	48774458	48774672	1.66676
315321	ENSG00000029534	8	-	0.00317623	0.0326313	0.973969	0.999999	ANK1	41655686	41655753	-0.00565651
261975	ENSG00000213676	6	-	0.00213607	0.0326236	0.973975	0.999999	ATF6B	32118867	32118955	-1.87878
510181	ENSG00000157106	16	-	0.000868432	0.0326209	0.973977	0.999999	SMG1	18815440	18815651	2.64167
451752	ENSG00000054654	14	+	-0.000804407	-0.0326143	0.973982	0.999999	SYNE2	64073988	64074136	3.52051
152920	ENSG00000155657	2	-	0.00224183	0.0326086	0.973987	0.999999	TTN	178546212	178546502	-1.02152
332216	ENSG00000148343	9	+	0.00167416	0.0326057	0.973989	0.999999	MIGA2	129060552	129060650	-0.863119
613574	ENSG00000214078	20	-	0.00182041	0.0326035	0.973991	0.999999	CPNE1	35626804	35626826	-0.775481
238089	ENSG00000113391	5	-	0.00222518	0.032599	0.973995	0.999999	FAM172A	94111649	94111676	-2.27957
636061	ENSG00000177989	22	-	0.00238449	0.0325979	0.973996	0.999999	ODF3B	50530057	50530408	-2.12018
102656	ENSG00000275131	1	-	-0.00195423	-0.0325971	0.973996	0.999999	AC241952.1	120548358	120548501	-1.00782
85718	ENSG00000143774	1	+	-0.00189552	-0.032596	0.973997	0.999999	GUK1	228148934	228148946	2.89901
581856	ENSG00000183207	19	+	-0.00129529	-0.0325944	0.973998	0.999999	RUVBL2	49014484	49014603	0.317636
120089	ENSG00000169764	2	+	0.000902612	0.0325922	0.974	0.999999	UGP2	63884019	63884032	1.95639
344686	ENSG00000176058	9	-	0.00236307	0.032588	0.974005	0.999999	TPRN	137198987	137200105	-1.30353
267814	ENSG00000155085	6	-	-0.00245813	-0.0325806	0.974009	0.999999	AK9	109516430	109516642	-2.42238
511696	ENSG00000188603	16	-	-0.0021701	-0.0325757	0.974013	0.999999	CLN3	28482383	28482476	-1.80074
544434	ENSG00000266947	17	-	0.0016902	0.032576	0.974014	0.999999	AC022916.1	35231450	35232266	0.0967298
425412	ENSG00000167548	12	-	0.0020073	0.032561	0.974025	0.999999	KMT2D	49030280	49030439	-0.333249
367555	ENSG00000148985	11	+	-0.00203829	-0.0325606	0.974025	0.999999	PGAP2	3825510	3825541	-1.28901
71990	ENSG00000162688	1	+	-0.00131777	-0.0325581	0.974027	0.999999	AGL	99884120	99884244	0.178051
305648	ENSG00000164808	8	+	0.00156888	0.0325487	0.974035	0.999999	SPIDR	47735514	47735529	-0.572935
348086	ENSG00000172661	10	+	0.00121619	0.0325415	0.97404	0.999999	WASHC2C	45737983	45738045	0.818286
343451	ENSG00000125485	9	-	-0.00152114	-0.0325391	0.974042	0.999999	DDX31	132662261	132662336	-0.440724
375877	ENSG00000175467	11	+	-0.00115465	-0.0325383	0.974043	0.999999	SART1	65976395	65976568	1.07305
401885	ENSG00000120451	11	-	-0.00150687	-0.0325369	0.974044	0.999999	SNX19	130905655	130905848	-0.428543
623276	ENSG00000160285	21	-	-0.00162236	-0.0325347	0.974046	0.999999	LSS	46213738	46213835	-0.431245
640871	ENSG00000147133	X	+	-0.000779873	-0.0325298	0.97405	0.999999	TAF1	71401528	71401739	2.24669
501147	ENSG00000172831	16	+	0.00110622	0.0325268	0.974052	0.999999	CES2	66934914	66935334	0.832026
532441	ENSG00000011028	17	+	0.00324516	0.032526	0.974053	0.999999	MRC2	62689522	62689760	-1.39463
295218	ENSG00000166508	7	-	-0.00118655	-0.0325199	0.974058	0.999999	MCM7	100099653	100099685	0.455694
404406	ENSG00000237248	12	+	0.00241795	0.0325166	0.974061	0.999999	LINC00987	9241118	9241343	-0.125058
75554	ENSG00000277147	1	+	0.00189244	0.0325126	0.974063	0.999999	LINC00869	149664521	149664646	-0.494545
168483	ENSG00000198919	3	+	0.00201629	0.0325076	0.974067	0.999999	DZIP3	108675786	108675873	-0.919923
204666	ENSG00000071205	4	+	0.00157115	0.0325052	0.974069	0.999999	ARHGAP10	147864846	147864956	-0.0601139
241617	ENSG00000171720	5	-	-0.00101677	-0.0325041	0.97407	0.999999	HDAC3	141626026	141626070	0.890851
329852	ENSG00000148154	9	+	0.00110549	0.0325028	0.974071	0.999999	UGCG	111922849	111922951	1.36448
502775	ENSG00000090857	16	+	-0.00211807	-0.0324993	0.974074	0.999999	PDPR	70148464	70148553	-0.751619
604392	ENSG00000125779	20	+	-0.00069122	-0.0324942	0.974078	0.999999	PANK2	3912458	3912634	3.11193
134928	ENSG00000067066	2	+	-0.000765613	-0.0324914	0.97408	0.999999	SP100	230469043	230469096	3.3508
565058	ENSG00000152234	18	-	0.000717154	0.0324867	0.974084	0.999999	ATP5F1A	46089959	46089996	3.76016
213390	ENSG00000197894	4	-	0.00102666	0.0324841	0.974086	0.999999	ADH5	99082002	99082116	1.79733
505480	ENSG00000185324	16	+	-0.00150131	-0.0324734	0.974095	0.999999	CDK10	89690558	89690594	-0.110828
328161	ENSG00000196730	9	+	-0.00274525	-0.032473	0.974095	0.999999	DAPK1	87497835	87497880	-2.92058
551749	ENSG00000108654	17	-	-0.00147681	-0.0324628	0.974103	0.999999	DDX5	64503647	64503684	0.0823888
215242	ENSG00000138686	4	-	0.00151708	0.0324575	0.974107	0.999999	BBS7	121861504	121861679	-0.0672998
298990	ENSG00000059378	7	-	0.0012271	0.0324566	0.974108	0.999999	PARP12	140037715	140037856	1.5337
186798	ENSG00000174500	3	-	-0.00153706	-0.0324516	0.974112	0.999999	GCSAM	112132637	112132910	0.0913108
133233	ENSG00000180871	2	+	-0.000943459	-0.0324509	0.974113	0.999999	CXCR2	218134847	218135208	5.93817
325997	ENSG00000122707	9	+	0.00202441	0.032446	0.974117	0.999999	RECK	36080605	36080638	-1.51053
423595	ENSG00000110888	12	-	0.00134425	0.0324421	0.97412	0.999999	CAPRIN2	30751071	30751124	0.502912
200359	ENSG00000163739	4	+	0.00240752	0.0324344	0.974127	0.999999	CXCL1	73869906	73869989	-1.27309
353110	ENSG00000269609	10	+	0.00135094	0.0324249	0.974134	0.999999	RPARP-AS1	102451760	102452089	0.200112
254640	ENSG00000183137	6	+	0.0020971	0.032419	0.974138	0.999999	CEP57L1	109162749	109163163	-1.15862
584869	ENSG00000213015	19	+	-0.00174167	-0.0324133	0.974143	0.999999	ZNF580	55642149	55642438	-0.630708
529109	ENSG00000181513	17	+	0.00242322	0.032408	0.974147	0.999999	ACBD4	45139021	45139160	-2.57195
127202	ENSG00000283994	2	+	-0.00142074	-0.0324094	0.974147	0.999999	AC092652.3	143607530	143608759	2.82059
222402	ENSG00000134058	5	+	-0.00144981	-0.0324061	0.974148	0.999999	CDK7	69262295	69262304	-0.21005
532638	ENSG00000198909	17	+	0.000867903	0.0324059	0.974148	0.999999	MAP3K3	63681766	63681899	2.1187
181625	ENSG00000114268	3	-	-0.000973154	-0.0324007	0.974153	0.999999	PFKFB4	48538501	48538619	1.95599
222801	ENSG00000131844	5	+	0.00194531	0.0323994	0.974154	0.999999	MCCC2	71636168	71636711	-1.62561
458878	ENSG00000100802	14	-	-0.00224674	-0.032397	0.974156	0.999999	C14orf93	22998615	22998620	-2.11861
131921	ENSG00000144426	2	+	0.00173947	0.0323946	0.974157	0.999999	NBEAL1	203099629	203099712	-0.560833
276072	ENSG00000105953	7	+	0.00154186	0.032394	0.974158	0.999999	OGDH	44708279	44708328	-0.387927
627337	ENSG00000100055	22	+	0.00106085	0.0323915	0.97416	0.999999	CYTH4	37304172	37304286	2.139
136739	ENSG00000162804	2	+	-0.00245705	-0.0323864	0.974164	0.999999	SNED1	241037240	241037335	-2.09912
394896	ENSG00000172663	11	-	0.00184179	0.0323749	0.974173	0.999999	TMEM134	67467501	67467534	-1.13764
212441	ENSG00000163322	4	-	0.00208798	0.03237	0.974177	0.999999	ABRAXAS1	83476643	83476679	-1.02005
598855	ENSG00000125755	19	-	-0.00181267	-0.0323662	0.97418	0.999999	SYMPK	45830054	45830204	-1.43202
217083	ENSG00000171497	4	-	0.00127017	0.032359	0.974186	0.999999	PPID	158710628	158710670	0.0676671
403221	ENSG00000010292	12	+	-0.000994872	-0.032358	0.974187	0.999999	NCAPD2	6520986	6521110	1.26317
527522	ENSG00000126351	17	+	0.00162665	0.03235	0.974193	0.999999	THRA	40088242	40088500	-0.433847
630083	ENSG00000131100	22	-	0.000795026	0.0323477	0.974195	0.999999	ATP6V1E1	17612812	17612878	3.08291
364771	ENSG00000151923	10	-	-0.00227588	-0.0323442	0.974198	0.999999	TIAL1	119575412	119575424	-1.96709
259512	ENSG00000111859	6	-	-0.00104425	-0.0323431	0.974199	0.999999	NEDD9	11248933	11249138	2.13763
331552	ENSG00000171159	9	+	-0.00172748	-0.0323435	0.974199	0.999999	C9orf16	128160359	128160459	-0.618906
230132	ENSG00000253522	5	+	0.0021081	0.0323376	0.974206	0.999999	MIR3142HG	160468268	160468440	-0.532788
230135	ENSG00000253522	5	+	-0.0021081	-0.0323376	0.974206	0.999999	MIR3142HG	160485451	160487426	1.70057
178477	ENSG00000131370	3	-	0.000837791	0.0323344	0.974206	0.999999	SH3BP5	15255589	15255649	2.61899
193756	ENSG00000113916	3	-	-0.00121978	-0.032334	0.974206	0.999999	BCL6	187737597	187737944	2.23494
204763	ENSG00000145425	4	+	-0.00467792	-0.0323328	0.974207	0.999999	RPS3A	151099639	151099639	-0.474843
303554	ENSG00000104765	8	+	-0.00209069	-0.0323233	0.974215	0.999999	BNIP3L	26383054	26383196	3.33615
569610	ENSG00000127663	19	+	-0.00231331	-0.0323197	0.974217	0.999999	KDM4B	5112637	5113340	-1.80577
61174	ENSG00000132879	1	+	0.00209173	0.0323159	0.974221	0.999999	FBXO44	11658365	11658393	-1.61653
384078	ENSG00000110080	11	+	0.00165843	0.0323152	0.974221	0.999999	ST3GAL4	126407574	126407627	-0.204908
235694	ENSG00000134352	5	-	-0.00104778	-0.0323096	0.974225	0.999999	IL6ST	55976215	55976278	2.26135
264893	ENSG00000001084	6	-	-0.00128774	-0.0323085	0.974226	0.999999	GCLC	53507480	53507618	1.25961
649236	ENSG00000086758	X	-	-0.00118314	-0.0323061	0.974228	0.999999	HUWE1	53576900	53577067	1.14755
383168	ENSG00000137642	11	+	0.000949342	0.0323039	0.97423	0.999999	SORL1	121514152	121514321	5.97152
211971	ENSG00000163297	4	-	-0.000760708	-0.0322989	0.974234	0.999999	ANTXR2	79977621	79977701	2.92607
189891	ENSG00000184432	3	-	0.000633945	0.0322984	0.974234	0.999999	COPB2	139366568	139366775	3.38467
608985	ENSG00000196396	20	+	0.000712745	0.0322885	0.974242	0.999999	PTPN1	50564969	50565069	2.35136
504745	ENSG00000172530	16	+	0.00122733	0.0322861	0.974244	0.999999	BANP	87984255	87984259	0.471032
220993	ENSG00000172262	5	+	0.00159973	0.0322854	0.974245	0.999999	ZNF131	43175720	43175734	-0.73386
567975	ENSG00000180448	19	+	0.00104481	0.0322796	0.974249	0.999999	ARHGAP45	1081824	1081961	2.46512
299298	ENSG00000257093	7	-	0.000907107	0.032269	0.974258	0.999999	KIAA1147	141664904	141665054	1.75629
395389	ENSG00000149716	11	-	0.00158897	0.0322648	0.974261	0.999999	LTO1	69667042	69667263	-0.658643
65046	ENSG00000116478	1	+	0.00164434	0.0322631	0.974262	0.999999	HDAC1	32292135	32292136	-1.45538
105037	ENSG00000143614	1	-	0.0019171	0.0322599	0.974265	0.999999	GATAD2B	153819606	153819623	-0.755263
545008	ENSG00000278540	17	-	-0.00168441	-0.0322541	0.97427	0.999999	ACACA	37277896	37277987	-0.693828
388434	ENSG00000129158	11	-	0.00115118	0.0322513	0.974272	0.999999	SERGEF	17995836	17995865	0.773487
275873	ENSG00000078967	7	+	0.00237199	0.0322387	0.974282	0.999999	UBE2D4	43942826	43942857	-2.30163
437777	ENSG00000073910	13	+	0.000909645	0.0322336	0.974286	0.999999	FRY	32194143	32194297	2.49216
223753	ENSG00000039319	5	+	-0.000630104	-0.0322308	0.974288	0.999999	ZFYVE16	80437160	80439007	5.18085
247746	ENSG00000111801	6	+	-0.00133158	-0.0322287	0.97429	0.999999	BTN3A3	26448449	26448616	0.223488
61240	ENSG00000177674	1	+	-0.00106782	-0.0322207	0.974296	0.999999	AGTRAP	11750489	11750578	1.35507
655126	ENSG00000099725	Y	+	0.00132228	0.0322171	0.974299	0.999999	PRKY	7367356	7367433	-1.63419
143206	ENSG00000082898	2	-	-0.00142493	-0.032214	0.974301	0.999999	XPO1	61498793	61498864	0.157358
83136	ENSG00000198625	1	+	0.000804544	0.032214	0.974302	0.999999	MDM4	204549113	204549194	3.02898
376613	ENSG00000172932	11	+	-0.00129049	-0.0322118	0.974303	0.999999	ANKRD13D	67300776	67300989	0.366627
392508	ENSG00000149541	11	-	-0.00133492	-0.0322087	0.974306	0.999999	B3GAT3	62617005	62617347	0.256829
415874	ENSG00000151148	12	+	-0.00147557	-0.0322063	0.974308	0.999999	UBE3B	109526358	109526404	-0.362531
415869	ENSG00000151148	12	+	0.00116711	0.0321925	0.974319	0.999999	UBE3B	109521148	109521324	0.536143
423212	ENSG00000064102	12	-	0.00121197	0.0321834	0.974326	0.999999	INTS13	26911178	26911317	0.493662
251074	ENSG00000161912	6	+	0.00237813	0.0321825	0.974327	0.999999	ADCY10P1	41120658	41120739	-2.13606
199346	ENSG00000174799	4	+	-0.00133112	-0.03218	0.974329	0.999999	CEP135	56020676	56020780	0.233211
346079	ENSG00000239665	10	+	-0.00195035	-0.0321781	0.97433	0.999999	AL157392.3	13649247	13649247	-1.18339
128357	ENSG00000115271	2	+	-0.00112342	-0.0321762	0.974332	0.999999	GCA	162346582	162346665	2.96686
582168	ENSG00000161618	19	+	0.00205973	0.0321715	0.974335	0.999999	ALDH16A1	49465872	49465905	-2.22975
169138	ENSG00000181847	3	+	0.00271343	0.0321643	0.974341	0.999999	TIGIT	114291102	114291296	-1.97929
213322	ENSG00000168785	4	-	0.00184484	0.0321613	0.974344	0.999999	TSPAN5	98507678	98507728	2.85985
99434	ENSG00000122417	1	-	0.00110811	0.0321595	0.974345	0.999999	ODF2L	86376233	86376418	1.52155
77425	ENSG00000160752	1	+	0.000826913	0.0321577	0.974346	0.999999	FDPS	155318856	155318905	2.073
89408	ENSG00000007923	1	-	0.00163309	0.0321523	0.974351	0.999999	DNAJC11	6634168	6634784	-1.17577
417873	ENSG00000184445	12	+	0.00156163	0.0321492	0.974353	0.999999	KNTC1	122613704	122613761	-0.557169
123213	ENSG00000135976	2	+	0.00118526	0.0321484	0.974354	0.999999	ANKRD36	97144640	97144712	1.69119
544972	ENSG00000278540	17	-	-0.00203615	-0.0321468	0.974355	0.999999	ACACA	37200429	37200483	-1.54557
375474	ENSG00000142186	11	+	0.00186003	0.032144	0.974357	0.999999	SCYL1	65538676	65538701	-0.978331
347013	ENSG00000099246	10	+	-0.00112139	-0.0321402	0.97436	0.999999	RAB18	27513963	27514217	1.13191
135743	ENSG00000085978	2	+	-0.00094566	-0.0321392	0.974361	0.999999	ATG16L1	233274676	233274738	1.11999
202162	ENSG00000153064	4	+	0.00195471	0.0321359	0.974364	0.999999	BANK1	102073684	102073748	0.560988
194712	ENSG00000163960	3	-	-0.00107191	-0.0321359	0.974364	0.999999	UBXN7	196361844	196361923	1.03575
368082	ENSG00000166333	11	+	-0.000864217	-0.0321349	0.974365	0.999999	ILK	6609299	6609393	2.35248
619213	ENSG00000160216	21	+	0.00144842	0.032134	0.974365	0.999999	AGPAT3	43971388	43971402	-0.0566654
176095	ENSG00000156976	3	+	-0.000699379	-0.0321325	0.974366	0.999999	EIF4A2	186789141	186789291	4.88273
535295	ENSG00000167895	17	+	0.00123136	0.0321281	0.97437	0.999999	TMC8	78138072	78138167	0.85962
611877	ENSG00000089177	20	-	0.00174158	0.0320996	0.974393	0.999999	KIF16B	16427104	16427241	-0.328241
519266	ENSG00000167522	16	-	-0.00172401	-0.0320949	0.974396	0.999999	ANKRD11	89286719	89286742	-0.630983
145504	ENSG00000115525	2	-	-0.00169746	-0.0320907	0.9744	0.999999	ST3GAL5	85839206	85839209	-0.95141
172768	ENSG00000152601	3	+	-0.00100558	-0.0320888	0.974401	0.999999	MBNL1	152268920	152268946	1.79614
460331	ENSG00000129493	14	-	-0.00103136	-0.0320874	0.974403	0.999999	HEATR5A	31292867	31293612	1.34272
215002	ENSG00000138735	4	-	-0.00242962	-0.0320873	0.974403	0.999999	PDE5A	119505855	119505932	-0.263304
605286	ENSG00000173418	20	+	0.0011846	0.0320872	0.974403	0.999999	NAA20	20026784	20026919	1.00991
288872	ENSG00000122591	7	-	-0.00138755	-0.0320801	0.974408	0.999999	FAM126A	22947033	22947247	0.149159
405076	ENSG00000171681	12	+	0.000900777	0.0320765	0.974411	0.999999	ATF7IP	14475890	14475968	1.92837
520299	ENSG00000141480	17	+	-0.000762526	-0.032075	0.974412	0.999999	ARRB2	4718261	4718345	4.27144
168224	ENSG00000144802	3	+	-0.000649231	-0.0320685	0.974418	0.999999	NFKBIZ	101853235	101853600	4.21127
277752	ENSG00000071462	7	+	-0.00169899	-0.0320635	0.974422	0.999999	BUD23	73698137	73698142	-1.09114
131967	ENSG00000144426	2	+	0.00162027	0.0320628	0.974422	0.999999	NBEAL1	203209161	203209322	-0.322562
403283	ENSG00000111640	12	+	-0.000871912	-0.0320557	0.974428	0.999999	GAPDH	6538341	6538359	4.93634
611052	ENSG00000101365	20	-	-0.000761371	-0.0320472	0.974435	0.999999	IDH3B	2660697	2660829	2.51828
589109	ENSG00000104921	19	-	0.0029523	0.0320425	0.974439	0.999999	FCER2	7702019	7702093	-2.01886
232580	ENSG00000248275	5	+	-0.00210096	-0.0320409	0.97444	0.999999	TRIM52-AS1	181264230	181264257	-1.38554
554490	ENSG00000070495	17	-	0.000884285	0.03204	0.974441	0.999999	JMJD6	76723772	76724058	1.89108
580466	ENSG00000104853	19	+	0.0017763	0.0320396	0.974441	0.999999	CLPTM1	44987391	44987423	-0.933765
155193	ENSG00000163596	2	-	-0.00257772	-0.0320399	0.974442	0.999999	ICA1L	202775967	202777898	-1.47541
100955	ENSG00000162639	1	-	0.00109282	0.0320343	0.974445	0.999999	HENMT1	108648295	108648799	1.46522
627847	ENSG00000128394	22	+	-0.00246213	-0.0320277	0.974451	0.999999	APOBEC3F	39040857	39040977	-2.00512
416493	ENSG00000179295	12	+	-0.000764313	-0.0320193	0.974457	0.999999	PTPN11	112453195	112453328	2.08967
59853	ENSG00000157933	1	+	-0.00219349	-0.0320149	0.974461	0.999999	SKI	2306020	2306250	-1.87595
351425	ENSG00000026103	10	+	0.000862683	0.0320099	0.974464	0.999999	FAS	89003029	89003194	3.06457
480697	ENSG00000140319	15	-	-0.0010377	-0.0320002	0.974472	0.999999	SRP14	40038282	40038394	2.83508
433422	ENSG00000186298	12	-	-0.000936036	-0.0319998	0.974472	0.999999	PPP1CC	110742653	110742839	1.99284
61726	ENSG00000116731	1	+	-0.00139492	-0.0319991	0.974473	0.999999	PRDM2	13778464	13778632	0.292766
413573	ENSG00000133641	12	+	0.00178146	0.0319982	0.974474	0.999999	C12orf29	88035610	88035738	-0.286007
546604	ENSG00000131473	17	-	0.00089604	0.0319927	0.974478	0.999999	ACLY	41908989	41909068	2.01419
141206	ENSG00000163214	2	-	0.00112875	0.0319915	0.974479	0.999999	DHX57	38825847	38826047	0.599165
571865	ENSG00000171295	19	+	0.00226774	0.0319888	0.974481	0.999999	ZNF440	11814287	11814343	-2.08739
218895	ENSG00000180104	5	+	0.00173794	0.031984	0.974485	0.999999	EXOC3	471582	471936	-0.850084
265215	ENSG00000151914	6	-	0.00235509	0.0319816	0.974487	0.999999	DST	56639929	56640057	-1.77119
207777	ENSG00000132406	4	-	0.00132864	0.0319713	0.974496	0.999999	TMEM128	4240321	4240479	0.815172
255571	ENSG00000111912	6	+	0.0016016	0.0319674	0.974498	0.999999	NCOA7	125899909	125900021	-0.693352
532876	ENSG00000258890	17	+	-0.0011591	-0.0319665	0.974499	0.999999	CEP95	64519340	64519436	0.660849
432594	ENSG00000136044	12	-	-0.00121948	-0.0319645	0.974501	0.999999	APPL2	105176035	105176082	0.302088
411158	ENSG00000166908	12	+	-0.00128559	-0.0319599	0.974504	0.999999	PIP4K2C	57594025	57594099	0.0571055
606101	ENSG00000171456	20	+	-0.00178396	-0.0319428	0.974518	0.999999	ASXL1	32427072	32428127	-0.99517
284764	ENSG00000257335	7	+	-0.00152662	-0.0319417	0.974519	0.999999	MGAM	142021081	142021083	2.64513
111740	ENSG00000065600	1	-	0.00124349	0.0319408	0.97452	0.999999	TMEM206	212379895	212380037	0.512157
593818	ENSG00000105705	19	-	0.00134184	0.0319362	0.974523	0.999999	SUGP1	19310097	19310200	-0.0531987
354551	ENSG00000107651	10	+	0.00121125	0.0319342	0.974525	0.999999	SEC23IP	119942503	119944658	0.26412
172019	ENSG00000114125	3	+	0.00101569	0.0319209	0.974536	0.999999	RNF7	141745518	141745669	1.68693
437647	ENSG00000132965	13	+	-0.000940415	-0.0319209	0.974536	0.999999	ALOX5AP	30755944	30756025	4.82761
463760	ENSG00000156030	14	-	-0.00150492	-0.0319044	0.974548	0.999999	ELMSAN1	73726604	73726707	-0.257392
251392	ENSG00000112640	6	+	-0.00196498	-0.0319029	0.97455	0.999999	PPP2R5D	43006487	43006599	-1.51723
208154	ENSG00000109667	4	-	0.00232764	0.031902	0.974551	0.999999	SLC2A9	9798660	9799077	-1.99745
249670	ENSG00000204287	6	+	0.000975631	0.031902	0.974551	0.999999	HLA-DRA	32442448	32442693	6.86162
98435	ENSG00000116729	1	-	0.00154937	0.0318978	0.974554	0.999999	WLS	68159184	68159247	2.12622
121053	ENSG00000135632	2	+	0.00228687	0.0318956	0.974556	0.999999	SMYD5	73220722	73220782	-2.04578
471154	ENSG00000137770	15	+	0.00101913	0.0318938	0.974557	0.999999	CTDSPL2	44490784	44490804	1.33085
212292	ENSG00000251022	4	-	-0.00243196	-0.0318905	0.97456	0.999999	THAP9-AS1	82895691	82895691	-2.20417
83824	ENSG00000196352	1	+	-0.000903776	-0.0318876	0.974562	0.999999	CD55	207359768	207359876	3.73555
139034	ENSG00000055917	2	-	0.000632312	0.0318805	0.974567	0.999999	PUM2	20308414	20308489	3.53077
175775	ENSG00000156931	3	+	0.000923025	0.0318798	0.974568	0.999999	VPS8	185024336	185024389	1.54213
344614	ENSG00000176978	9	-	0.00150474	0.0318763	0.974571	0.999999	DPP7	137112953	137112962	-0.139739
160345	ENSG00000157014	3	+	-0.00140292	-0.0318724	0.974574	0.999999	TATDN2	10279035	10279063	-0.276569
101042	ENSG00000085433	1	-	0.00193198	0.0318634	0.974581	0.999999	WDR47	109004716	109004718	-1.96144
488868	ENSG00000259494	15	-	0.00140356	0.0318641	0.974581	0.999999	MRPL46	88465013	88465586	0.306292
596941	ENSG00000160392	19	-	0.0026101	0.0318603	0.974585	0.999999	C19orf47	40322044	40322339	-2.39635
106406	ENSG00000163468	1	-	-0.00173167	-0.0318575	0.974586	0.999999	CCT3	156338246	156338247	-1.02517
375439	ENSG00000142186	11	+	-0.00109843	-0.031854	0.974589	0.999999	SCYL1	65532748	65532805	1.10038
472128	ENSG00000138594	15	+	0.000719954	0.0318528	0.97459	0.999999	TMOD3	51893815	51893945	3.12326
144931	ENSG00000115307	2	-	-0.0008646	-0.0318456	0.974595	0.999999	AUP1	74528751	74528821	2.0838
154282	ENSG00000119041	2	-	0.0013634	0.0318327	0.974606	0.999999	GTF3C3	196799510	196799515	0.0909916
218227	ENSG00000151726	4	-	0.00100936	0.0318297	0.974608	0.999999	ACSL1	184773663	184773714	5.12514
392455	ENSG00000149499	11	-	0.00201172	0.0318248	0.974612	0.999999	EML3	62604708	62605112	-1.87662
150461	ENSG00000115145	2	-	-0.000830462	-0.0318151	0.97462	0.999999	STAM2	152126226	152126379	1.89919
524573	ENSG00000109046	17	+	-0.000689534	-0.0318088	0.974625	0.999999	WSB1	27312888	27313631	3.80525
144020	ENSG00000179818	2	-	0.00184024	0.0318072	0.974626	0.999999	PCBP1-AS1	70085852	70085854	-0.870422
103920	ENSG00000014914	1	-	-0.00179321	-0.0318043	0.974628	0.999999	MTMR11	149931368	149931387	-0.865617
423213	ENSG00000064102	12	-	-0.00102189	-0.0318033	0.974629	0.999999	INTS13	26913457	26913687	1.25247
158558	ENSG00000144504	2	-	-0.0020813	-0.0318014	0.974631	0.999999	ANKMY1	240561111	240561445	-1.81064
335745	ENSG00000147874	9	-	0.00144535	0.0317919	0.974638	0.999999	HAUS6	19080479	19080672	0.0337038
306210	ENSG00000215114	8	+	0.00115462	0.0317917	0.974638	0.999999	UBXN2B	58434916	58434941	0.728702
121369	ENSG00000005448	2	+	0.00164667	0.0317913	0.974639	0.999999	WDR54	74425570	74425639	-0.69934
435936	ENSG00000196498	12	-	-0.00222043	-0.03179	0.97464	0.999999	NCOR2	124354093	124354196	-2.51025
494024	ENSG00000048471	16	+	-0.00115625	-0.0317883	0.974641	0.999999	SNX29	12046384	12046454	0.901315
66655	ENSG00000164010	1	+	-0.0020947	-0.0317738	0.974653	0.999999	ERMAP	42830444	42830499	-1.14488
554100	ENSG00000167881	17	-	0.00204961	0.0317584	0.974665	0.999999	SRP68	76061220	76061491	-2.32857
128774	ENSG00000138385	2	+	0.00163264	0.0317533	0.974669	0.999999	SSB	169806971	169806978	0.0266169
432942	ENSG00000084112	12	-	-0.00185495	-0.0317478	0.974673	0.999999	SSH1	108807633	108807674	-0.824455
367968	ENSG00000179532	11	+	-0.00183674	-0.0317445	0.974676	0.999999	DNHD1	6498308	6498689	-0.830463
350891	ENSG00000108219	10	+	-0.00184874	-0.0317273	0.97469	0.999999	TSPAN14	80509472	80509920	-1.1283
198707	ENSG00000151806	4	+	-0.00189591	-0.0317263	0.974691	0.999999	GUF1	44678429	44678493	-1.26172
386413	ENSG00000166313	11	-	-0.00205411	-0.0317172	0.974698	0.999999	APBB1	6395158	6395162	-1.51416
221092	ENSG00000112996	5	+	-0.000949656	-0.0317157	0.974699	0.999999	MRPS30	44813106	44813282	1.99036
198428	ENSG00000168421	4	+	0.000977002	0.0317141	0.9747	0.999999	RHOH	40243178	40243187	1.70899
125352	ENSG00000144134	2	+	-0.00236083	-0.0317143	0.974701	0.999999	RABL2A	113642146	113643189	-1.8236
360079	ENSG00000148634	10	-	-0.000798473	-0.0317099	0.974704	0.999999	HERC4	68014026	68014186	2.48129
545380	ENSG00000273559	17	-	0.00100884	0.0316995	0.974712	0.999999	CWC25	38825166	38825269	0.829686
110148	ENSG00000116852	1	-	0.00108297	0.0316912	0.974718	0.999999	KIF21B	200998384	200998575	1.41829
184010	ENSG00000113812	3	-	0.000886165	0.0316894	0.97472	0.999999	ACTR8	53878357	53878467	1.38827
163368	ENSG00000114812	3	+	0.00222126	0.0316892	0.97472	0.999999	VIPR1	42531527	42531531	-1.67239
633023	ENSG00000183530	22	-	-0.000636186	-0.0316856	0.974723	0.999999	PRR14L	31682135	31683628	3.61424
454086	ENSG00000021645	14	+	-0.00333476	-0.0316823	0.974727	0.999999	NRXN3	78966025	78966406	-0.932547
415491	ENSG00000151136	12	+	0.00196796	0.0316754	0.974731	0.999999	BTBD11	107651674	107651787	-1.01128
573272	ENSG00000072958	19	+	-0.00219804	-0.0316741	0.974732	0.999999	AP1M1	16198157	16198308	-2.31189
414509	ENSG00000136021	12	+	0.000893874	0.0316735	0.974733	0.999999	SCYL2	100340140	100341724	1.76183
313034	ENSG00000038945	8	-	-0.002765	-0.0316609	0.974743	0.999999	MSR1	16175210	16175262	-1.28202
61461	ENSG00000028137	1	+	0.00252817	0.0316608	0.974743	0.999999	TNFRSF1B	12192348	12192358	-1.59582
542118	ENSG00000154874	17	-	-0.00308731	-0.0316604	0.974743	0.999999	CCDC144B	18587666	18587879	-0.378781
457458	ENSG00000185347	14	+	0.00210525	0.0316576	0.974745	0.999999	TEDC1	105492268	105492309	-2.54282
445835	ENSG00000247400	13	-	0.00161272	0.0316578	0.974747	0.999999	DNAJC3-DT	95672835	95674668	1.47566
359764	ENSG00000151150	10	-	-0.00248147	-0.0316539	0.974748	0.999999	ANK3	60060007	60060033	-2.11246
318874	ENSG00000156467	8	-	0.00233627	0.0316491	0.974752	0.999999	UQCRB	96230477	96230714	-0.410591
188888	ENSG00000240682	3	-	0.00134277	0.0316478	0.974753	0.999999	ISY1	129130017	129130087	0.215453
602393	ENSG00000131042	19	-	-0.00119215	-0.0316441	0.974756	0.999999	LILRB2	54280499	54280544	1.51096
498979	ENSG00000121281	16	+	-0.000952752	-0.0316424	0.974757	0.999999	ADCY7	50292676	50292825	2.09034
267461	ENSG00000130347	6	-	-0.00205952	-0.0316416	0.974758	0.999999	RTN4IP1	106572003	106572103	-1.8137
197331	ENSG00000118579	4	+	0.000565961	0.03164	0.97476	0.999999	MED28	17623795	17625655	5.09309
534262	ENSG00000182173	17	+	0.00199156	0.0316388	0.97476	0.999999	TSEN54	75521993	75522006	-1.98239
514781	ENSG00000125107	16	-	-0.000762879	-0.0316346	0.974763	0.999999	CNOT1	58546465	58546498	2.2616
325004	ENSG00000099810	9	+	0.00212079	0.031625	0.974771	0.999999	MTAP	21803278	21803381	-1.88937
587865	ENSG00000167671	19	-	0.00175159	0.0316161	0.974778	0.999999	UBXN6	4452364	4452412	4.54541
310954	ENSG00000130193	8	+	0.00138808	0.0316143	0.974781	0.999999	THEM6	142735669	142736495	0.828083
77099	ENSG00000160685	1	+	-0.00228224	-0.0316095	0.974784	0.999999	ZBTB7B	155002726	155002839	-2.54648
180346	ENSG00000168038	3	-	0.00115725	0.0316082	0.974785	0.999999	ULK4	41907920	41907941	0.641465
646044	ENSG00000006756	X	-	-0.00222315	-0.0316032	0.974789	0.999999	ARSD	2909921	2909979	-2.32612
493222	ENSG00000103423	16	+	-0.00126353	-0.0316005	0.974791	0.999999	DNAJA3	4441375	4441401	0.104722
336972	ENSG00000269900	9	-	0.00365251	0.0316026	0.974792	0.999999	RMRP	35657751	35657753	0.89878
336973	ENSG00000269900	9	-	-0.00365251	-0.0316026	0.974792	0.999999	RMRP	35658018	35658018	-1.60793
374343	ENSG00000072518	11	+	-0.00188504	-0.0315989	0.974792	0.999999	MARK2	63902604	63902686	-1.24927
452590	ENSG00000100647	14	+	0.00116898	0.0315922	0.974798	0.999999	SUSD6	69704604	69704742	1.65026
647121	ENSG00000177189	X	-	-0.00067709	-0.0315832	0.974805	0.999999	RPS6KA3	20187828	20187970	3.42113
456822	ENSG00000075413	14	+	0.0012224	0.0315766	0.97481	0.999999	MARK3	103503283	103503360	0.977388
376518	ENSG00000173120	11	+	0.00197587	0.031574	0.974812	0.999999	KDM2A	67257666	67257670	-1.7112
163093	ENSG00000188846	3	+	-0.00189013	-0.0315739	0.974812	0.999999	RPL14	40457877	40457889	0.641717
344487	ENSG00000107331	9	-	-0.00215012	-0.0315677	0.974817	0.999999	ABCA2	137012712	137012925	-1.98352
565137	ENSG00000167210	18	-	0.00270201	0.031562	0.974822	0.999999	LOXHD1	46577707	46577867	-2.04192
180697	ENSG00000185219	3	-	-0.00191174	-0.0315608	0.974823	0.999999	ZNF445	44458265	44458364	-1.21036
69198	ENSG00000172456	1	+	0.00196366	0.0315584	0.974824	0.999999	FGGY	59660219	59660293	-1.18022
377564	ENSG00000085733	11	+	0.00210433	0.0315568	0.974826	0.999999	CTTN	70409831	70409960	0.332753
595247	ENSG00000126246	19	-	-0.00250779	-0.0315553	0.974827	0.999999	IGFLR1	35740982	35741023	-2.57024
550112	ENSG00000180891	17	-	0.00227665	0.0315501	0.974831	0.999999	CUEDC1	57863272	57863285	-2.15314
515646	ENSG00000159720	16	-	0.000920382	0.0315492	0.974832	0.999999	ATP6V0D1	67438825	67438844	3.12914
140190	ENSG00000115241	2	-	0.000736511	0.0315411	0.974838	0.999999	PPM1G	27381195	27381805	3.07396
596766	ENSG00000128000	19	-	-0.00112271	-0.0315409	0.974838	0.999999	ZNF780B	40048670	40048756	1.2247
365139	ENSG00000065154	10	-	-0.00180182	-0.0315356	0.974843	0.999999	OAT	124405564	124405929	-1.0534
236992	ENSG00000164253	5	-	-0.00153395	-0.0315264	0.97485	0.999999	WDR41	77449760	77449764	-0.487789
382875	ENSG00000110395	11	+	-0.00102596	-0.0315209	0.974854	0.999999	CBL	119306381	119307478	3.28437
334407	ENSG00000197070	9	+	0.00116153	0.0315194	0.974855	0.999999	ARRDC1	137614077	137614139	0.687783
98231	ENSG00000162434	1	-	-0.00070399	-0.0315155	0.974859	0.999999	JAK1	64879064	64879148	4.42532
77065	ENSG00000160688	1	+	-0.00215084	-0.0315143	0.97486	0.999999	FLAD1	154983367	154983372	-2.30902
438868	ENSG00000136156	13	+	-0.0011359	-0.0315138	0.97486	0.999999	ITM2B	48234014	48234071	3.06677
574556	ENSG00000005007	19	+	-0.00219375	-0.0315122	0.974861	0.999999	UPF1	18851050	18851129	-1.83949
117736	ENSG00000018699	2	+	0.00123763	0.031511	0.974862	0.999999	TTC27	32640369	32640410	0.152063
451163	ENSG00000100578	14	+	0.00151221	0.0315067	0.974866	0.999999	KIAA0586	58508555	58508570	-0.666481
500571	ENSG00000140854	16	+	0.00218886	0.0315039	0.974868	0.999999	KATNB1	57755146	57755238	-2.42619
312507	ENSG00000147324	8	-	0.00165315	0.0315012	0.97487	0.999999	MFHAS1	8786025	8786055	-0.174784
333016	ENSG00000130714	9	+	0.00200903	0.0314989	0.974872	0.999999	POMT1	131506454	131506773	-1.88983
294252	ENSG00000177409	7	-	0.00130241	0.0314983	0.974872	0.999999	SAMD9L	93146883	93147087	3.40557
282364	ENSG00000135272	7	+	-0.0016129	-0.0314967	0.974874	0.999999	MDFIC	114923076	114923127	-0.339227
608865	ENSG00000177410	20	+	0.0012467	0.0314966	0.974874	0.999999	ZFAS1	49278717	49278738	0.856782
147300	ENSG00000163162	2	-	0.000802424	0.0314911	0.974878	0.999999	RNF149	101271222	101271744	3.48859
283318	ENSG00000128595	7	+	0.000908464	0.0314846	0.974883	0.999999	CALU	128748573	128748804	1.40958
501261	ENSG00000067955	16	+	-0.00078293	-0.0314784	0.974888	0.999999	CBFB	67066682	67066796	2.49999
306211	ENSG00000215114	8	+	0.00123124	0.0314782	0.974888	0.999999	UBXN2B	58434942	58434948	0.418467
127204	ENSG00000075884	2	+	-0.000791917	-0.0314761	0.97489	0.999999	ARHGAP15	143703419	143703524	3.7212
336220	ENSG00000107201	9	-	-0.00116804	-0.0314718	0.974894	0.999999	DDX58	32493761	32493942	3.40972
590382	ENSG00000180739	19	-	-0.00279444	-0.0314663	0.974898	0.999999	S1PR5	10517041	10517397	-1.42816
541734	ENSG00000072310	17	-	0.00176892	0.0314645	0.974899	0.999999	SREBF1	17815860	17816028	-0.99373
653667	ENSG00000269556	X	-	0.00206448	0.0314622	0.974901	0.999999	TMEM185A	149603709	149603986	-1.77873
338406	ENSG00000119121	9	-	-0.00157403	-0.03146	0.974903	0.999999	TRPM6	74816669	74816769	0.318848
375160	ENSG00000014216	11	+	0.00119569	0.0314582	0.974904	0.999999	CAPN1	65182891	65182901	1.09737
555901	ENSG00000141522	17	-	0.0012592	0.0314484	0.974912	0.999999	ARHGDIA	81869542	81869625	-0.277569
156178	ENSG00000079308	2	-	0.00175815	0.0314413	0.974918	0.999999	TNS1	217802789	217803445	3.72643
69241	ENSG00000134709	1	+	0.00213451	0.0314318	0.974925	0.999999	HOOK1	59849073	59849183	-1.2445
476286	ENSG00000136404	15	+	0.00087861	0.0314244	0.974931	0.999999	TM6SF1	83115845	83115942	2.13146
446722	ENSG00000126226	13	-	-0.000949937	-0.0314195	0.974935	0.999999	PCID2	113190872	113190975	1.45274
532437	ENSG00000011028	17	+	-0.00231607	-0.0314168	0.974937	0.999999	MRC2	62688501	62688664	0.645434
606816	ENSG00000125991	20	+	0.00116695	0.0314109	0.974942	0.999999	ERGIC3	35556207	35556262	0.650032
254792	ENSG00000168438	6	+	-0.000864972	-0.0314071	0.974945	0.999999	CDC40	110219364	110219479	2.14061
105022	ENSG00000143614	1	-	0.00238289	0.0314038	0.974948	0.999999	GATAD2B	153811596	153811730	-1.91285
346614	ENSG00000168283	10	+	-0.00205351	-0.0314003	0.974951	0.999999	BMI1	22326562	22326831	-1.2992
378715	ENSG00000062282	11	+	-0.0010107	-0.0313978	0.974953	0.999999	DGAT2	75790188	75790295	3.24709
221650	ENSG00000175857	5	+	-0.00194382	-0.0313931	0.974956	0.999999	GAPT	58494145	58494147	-0.683199
232114	ENSG00000178338	5	+	-0.00142328	-0.0313782	0.974968	0.999999	ZNF354B	178882709	178882854	0.207898
171742	ENSG00000248932	3	+	-0.00229068	-0.0313712	0.974974	0.999999	AC097103.2	139389876	139389933	-1.90704
428630	ENSG00000166881	12	-	-0.00127957	-0.0313698	0.974975	0.999999	NEMP1	57064071	57064185	-0.0304691
651287	ENSG00000010671	X	-	-0.000768999	-0.0313657	0.974978	0.999999	BTK	101359293	101359347	2.18685
237973	ENSG00000248323	5	-	-0.00122832	-0.0313646	0.974979	0.999999	LUCAT1	91314392	91314397	1.09737
560146	ENSG00000267322	18	+	-0.00295956	-0.0313522	0.974989	0.999999	SNHG22	49840426	49840526	-1.43782
353112	ENSG00000269609	10	+	0.000991518	0.03134	0.974999	0.999999	RPARP-AS1	102452188	102453539	1.51417
475778	ENSG00000185787	15	+	-0.00112442	-0.0313382	0.975	0.999999	MORF4L1	78893602	78893618	1.63838
489259	ENSG00000182054	15	-	-0.000877959	-0.0313375	0.975001	0.999999	IDH2	90090479	90090644	2.38254
230768	ENSG00000134516	5	+	0.000764624	0.0313368	0.975001	0.999999	DOCK2	170042061	170042132	2.82519
368450	ENSG00000205339	11	+	0.000882537	0.0313337	0.975004	0.999999	IPO7	9420411	9420505	1.94341
531576	ENSG00000153944	17	+	0.00142926	0.0313308	0.975006	0.999999	MSI2	57274268	57274433	-0.14588
447432	ENSG00000165801	14	+	0.00142127	0.0313164	0.975017	0.999999	ARHGEF40	21076360	21076456	0.548546
160929	ENSG00000131389	3	+	-0.000915022	-0.0313113	0.975021	0.999999	SLC6A6	14472242	14472317	3.12193
427065	ENSG00000139625	12	-	-0.0017495	-0.0313036	0.975028	0.999999	MAP3K12	53486056	53486247	-0.951708
376948	ENSG00000167792	11	+	0.00102344	0.0312977	0.975032	0.999999	NDUFV1	67612120	67612209	1.10716
162029	ENSG00000182973	3	+	-0.00113647	-0.0312964	0.975033	0.999999	CNOT10	32773617	32773714	0.429047
295415	ENSG00000078487	7	-	0.00237415	0.0312927	0.975036	0.999999	ZCWPW1	100407228	100407303	-2.24377
471729	ENSG00000128951	15	+	0.00117366	0.0312821	0.975045	0.999999	DUT	48342053	48342062	1.38389
286453	ENSG00000178234	7	+	0.00197751	0.0312812	0.975045	0.999999	GALNT11	152093991	152094083	-1.7496
462843	ENSG00000089775	14	-	0.000998515	0.0312801	0.975047	0.999999	ZBTB25	64487114	64487196	1.4073
397381	ENSG00000137500	11	-	-0.00232863	-0.0312793	0.975047	0.999999	CCDC90B	83285989	83285990	-2.161
222896	ENSG00000083312	5	+	0.00124579	0.0312731	0.975052	0.999999	TNPO1	72871747	72871889	-0.244106
349389	ENSG00000156502	10	+	0.00122713	0.0312715	0.975053	0.999999	SUPV3L1	69199104	69199197	0.0731738
541463	ENSG00000197566	17	-	-0.00191427	-0.0312683	0.975056	0.999999	ZNF624	16649658	16649746	-0.919946
600297	ENSG00000104872	19	-	0.00184143	0.031265	0.975058	0.999999	PIH1D1	49450849	49450890	-1.39767
351513	ENSG00000138182	10	+	0.0013738	0.0312646	0.975059	0.999999	KIF20B	89737387	89738617	0.543684
304512	ENSG00000187840	8	+	0.00164512	0.0312592	0.975065	0.999999	EIF4EBP1	38059904	38060365	0.514778
137141	ENSG00000168395	2	+	0.00140233	0.0312556	0.975066	0.999999	ING5	241704653	241704724	-0.210888
402738	ENSG00000011105	12	+	-0.00340077	-0.0312556	0.975067	0.999999	TSPAN9	3279007	3279066	-2.43679
145936	ENSG00000243466	2	-	0.00339824	0.0312553	0.975069	0.999999	IGKV1-5	88947301	88947596	2.45254
145937	ENSG00000243466	2	-	-0.00339824	-0.0312553	0.975069	0.999999	IGKV1-5	88947722	88947957	0.843955
434794	ENSG00000089157	12	-	0.0010154	0.0312498	0.97507	0.999999	RPLP0	120198632	120198703	5.41577
275322	ENSG00000122545	7	+	-0.000716789	-0.0312398	0.975078	0.999999	2021-09-07	35863614	35863658	3.92986
573294	ENSG00000072958	19	+	0.00103155	0.0312342	0.975083	0.999999	AP1M1	16227605	16227634	1.13889
308750	ENSG00000132549	8	+	0.00066863	0.0312274	0.975088	0.999999	VPS13B	99384208	99384317	3.23737
84278	ENSG00000082512	1	+	0.000893029	0.0312212	0.975093	0.999999	TRAF5	211365376	211365468	2.08516
316789	ENSG00000205268	8	-	-0.000751249	-0.0312131	0.9751	0.999999	PDE7A	65724777	65724921	3.67442
634984	ENSG00000100227	22	-	0.00118004	0.0312087	0.975103	0.999999	POLDIP3	42614799	42614857	0.222233
592914	ENSG00000214046	19	-	0.000874992	0.0312069	0.975105	0.999999	SMIM7	16644745	16645660	1.73569
324849	ENSG00000137145	9	+	-0.000841575	-0.0312027	0.975108	0.999999	DENND4C	19288596	19288665	1.58098
487116	ENSG00000140400	15	-	0.00157712	0.0312018	0.975109	0.999999	MAN2C1	75361097	75361097	-0.305161
230990	ENSG00000181163	5	+	-0.00227467	-0.0311954	0.975114	0.999999	NPM1	171407493	171407699	-0.337591
157637	ENSG00000135899	2	-	-0.000887532	-0.0311926	0.975116	0.999999	SP110	230214950	230215118	2.49152
497216	ENSG00000149923	16	+	-0.000820068	-0.0311921	0.975117	0.999999	PPP4C	30084666	30084773	3.03523
636116	ENSG00000100288	22	-	0.00162853	0.031184	0.975124	0.999999	CHKB	50580661	50580780	-0.583885
580106	ENSG00000263002	19	+	-0.00158238	-0.0311817	0.975125	0.999999	ZNF234	44141910	44142313	-0.731891
170342	ENSG00000075785	3	+	-0.000841407	-0.0311805	0.975126	0.999999	RAB7A	128806476	128806590	2.39012
74986	ENSG00000268043	1	+	0.00173775	0.0311777	0.975128	0.999999	NBPF12	146943291	146943562	-0.148481
225888	ENSG00000133835	5	+	0.00194962	0.0311692	0.975135	0.999999	HSD17B4	119496541	119496542	-2.15681
150042	ENSG00000168288	2	-	-0.000832471	-0.0311643	0.975139	0.999999	MMADHC	149587089	149587149	2.52138
534309	ENSG00000073350	17	+	-0.0015417	-0.0311547	0.975146	0.999999	LLGL2	75564353	75564507	-0.530437
119617	ENSG00000028116	2	+	-0.00127886	-0.0311535	0.975147	0.999999	VRK2	58084881	58084927	0.510646
635449	ENSG00000205643	22	-	0.0019363	0.0311542	0.975148	0.999999	CDPF1	46244909	46245238	-1.01678
556363	ENSG00000176155	17	-	0.00189898	0.0311529	0.975148	0.999999	CCDC57	82111986	82113765	-1.31498
195342	ENSG00000185619	4	+	0.00114358	0.031149	0.975151	0.999999	PCGF3	737466	737521	0.738355
169361	ENSG00000144843	3	+	0.00223116	0.0311397	0.975159	0.999999	ADPRH	119586285	119586363	-2.08968
434890	ENSG00000089159	12	-	-0.00165317	-0.0311372	0.97516	0.999999	PXN	120264232	120264316	0.0703258
344596	ENSG00000176978	9	-	0.00154924	0.031132	0.975164	0.999999	DPP7	137110546	137110605	-0.279143
462290	ENSG00000070367	14	-	0.00119503	0.0311299	0.975166	0.999999	EXOC5	57237338	57237358	0.62927
339276	ENSG00000090054	9	-	0.000822736	0.0311265	0.975169	0.999999	SPTLC1	92080016	92080076	2.07281
270993	ENSG00000074706	6	-	-0.000919309	-0.0311191	0.975175	0.999999	IPCEF1	154214257	154214276	1.42224
402366	ENSG00000082805	12	+	-0.00111741	-0.0311143	0.975179	0.999999	ERC1	1236769	1236904	0.81931
624850	ENSG00000211673	22	+	0.00350798	0.0311138	0.975181	0.999999	IGLV3-1	22880706	22880803	-0.268109
624851	ENSG00000211673	22	+	-0.00350798	-0.0311138	0.975181	0.999999	IGLV3-1	22881097	22881396	1.11841
155522	ENSG00000223725	2	-	0.00229551	0.0311105	0.975182	0.999999	AC009226.1	207517620	207517698	-0.942015
364109	ENSG00000119953	10	-	0.00134808	0.0311057	0.975186	0.999999	SMNDC1	110295228	110295229	-0.0570451
418019	ENSG00000111325	12	+	0.00170817	0.0310914	0.975197	0.999999	OGFOD2	122976402	122976583	-0.615298
650656	ENSG00000085224	X	-	-0.00152318	-0.0310849	0.975202	0.999999	ATRX	77521036	77521102	-0.715482
643631	ENSG00000134597	X	+	-0.00148964	-0.0310772	0.975208	0.999999	RBMX2	130411507	130411507	-0.455949
176218	ENSG00000145012	3	+	-0.00178857	-0.0310726	0.975212	0.999999	LPP	188568150	188568322	-0.790641
153301	ENSG00000163492	2	-	0.00159077	0.0310705	0.975213	0.999999	CCDC141	178877964	178878143	0.123888
522552	ENSG00000065559	17	+	0.00070882	0.0310705	0.975214	0.999999	MAP2K4	12141283	12141621	3.14802
83716	ENSG00000123836	1	+	0.00185876	0.0310676	0.975216	0.999999	PFKFB2	207063147	207063167	-0.819441
572325	ENSG00000008441	19	+	-0.00297831	-0.031062	0.97522	0.999999	NFIX	13094650	13094684	-0.794408
380928	ENSG00000149311	11	+	-0.000680759	-0.0310581	0.975223	0.999999	ATM	108365325	108365729	4.01338
93132	ENSG00000162511	1	-	0.00109712	0.0310567	0.975225	0.999999	LAPTM5	30741717	30742455	2.06782
341575	ENSG00000148219	9	-	-0.00234072	-0.0310556	0.975226	0.999999	ASTN2	116442453	116442553	-2.07049
554351	ENSG00000129667	17	-	-0.00230883	-0.0310536	0.975227	0.999999	RHBDF2	76479783	76479785	-2.48702
581625	ENSG00000105443	19	+	-0.00154123	-0.0310512	0.975229	0.999999	CYTH2	48476583	48477716	-0.540014
316836	ENSG00000185697	8	-	0.00148591	0.0310305	0.975245	0.999999	MYBL1	66592440	66592544	1.06571
411339	ENSG00000135506	12	+	-0.000701021	-0.0310288	0.975247	0.999999	OS9	57718993	57719061	2.8111
537011	ENSG00000176845	17	+	-0.00270635	-0.0310242	0.975251	0.999999	METRNL	83094249	83094255	-2.53962
67734	ENSG00000126088	1	+	0.00129244	0.0310215	0.975252	0.999999	UROD	45014816	45014825	0.411873
525999	ENSG00000010244	17	+	0.00111083	0.0310121	0.97526	0.999999	ZNF207	32350327	32350352	0.337873
412754	ENSG00000080371	12	+	-0.000689566	-0.0310098	0.975262	0.999999	RAB21	71785531	71785689	3.05661
596630	ENSG00000105193	19	-	0.00288997	0.0310089	0.975263	0.999999	RPS16	39433207	39433216	-1.1728
487755	ENSG00000140395	15	-	0.00110648	0.0310049	0.975266	0.999999	WDR61	78286041	78286133	0.832138
517700	ENSG00000065457	16	-	0.000878657	0.0310044	0.975266	0.999999	ADAT1	75617142	75617224	1.67305
315514	ENSG00000168575	8	-	0.00170806	0.0310016	0.975268	0.999999	SLC20A2	42472102	42472156	-1.04525
520740	ENSG00000029725	17	+	-0.000815429	-0.0309986	0.975271	0.999999	RABEP1	5346790	5346925	1.9535
518465	ENSG00000153786	16	-	0.001991	0.0309955	0.975273	0.999999	ZDHHC7	84978006	84978126	-2.2897
514299	ENSG00000125124	16	-	-0.00111162	-0.0309913	0.975277	0.999999	BBS2	56502702	56502808	0.813365
446723	ENSG00000126226	13	-	-0.00104405	-0.0309904	0.975277	0.999999	PCID2	113195071	113195125	0.952669
536914	ENSG00000141556	17	+	0.0016102	0.0309831	0.975283	0.999999	TBCD	82805875	82806011	-0.905183
149588	ENSG00000115866	2	-	0.000864096	0.0309796	0.975286	0.999999	DARS	135922784	135922918	2.31632
350216	ENSG00000035403	10	+	0.000999646	0.0309571	0.975304	0.999999	VCL	74072730	74072852	3.30734
96337	ENSG00000162366	1	-	0.00205065	0.0309368	0.975321	0.999999	PDZK1IP1	47183600	47183970	3.23708
408262	ENSG00000066117	12	+	-0.00105721	-0.0309331	0.975323	0.999999	SMARCD1	50086756	50086872	0.979523
271234	ENSG00000130363	6	-	-0.00183159	-0.0309302	0.975326	0.999999	RSPH3	158978260	158978346	-0.999721
584234	ENSG00000167615	19	+	-0.00196228	-0.030929	0.975326	0.999999	LENG8	54449307	54449310	-0.657459
188155	ENSG00000082781	3	-	-0.00334328	-0.0309243	0.97533	0.999999	ITGB5	124873446	124873531	-2.30959
480593	ENSG00000172575	15	-	0.00089058	0.0309211	0.975333	0.999999	RASGRP1	38526384	38526404	1.49095
510201	ENSG00000157106	16	-	0.000738715	0.0309139	0.975338	0.999999	SMG1	18839698	18839946	3.52478
156185	ENSG00000079308	2	-	-0.00195813	-0.0309032	0.975347	0.999999	TNS1	217809823	217809991	2.67079
70582	ENSG00000154027	1	+	-0.00174139	-0.0309031	0.975347	0.999999	AK5	77340405	77340568	0.160748
99650	ENSG00000117228	1	-	0.00268334	0.0308981	0.975351	0.999999	GBP1	89062707	89063044	-0.17037
503130	ENSG00000182149	16	+	-0.000772611	-0.0308955	0.975353	0.999999	IST1	71895551	71895552	1.73676
526224	ENSG00000198783	17	+	-0.0015994	-0.0308937	0.975355	0.999999	ZNF830	34962869	34963023	-0.165648
569497	ENSG00000167674	19	+	-0.00157343	-0.030892	0.975356	0.999999	HDGFL2	4501191	4501317	-0.944836
144065	ENSG00000179818	2	-	0.00216238	0.0308816	0.975364	0.999999	PCBP1-AS1	70086400	70086416	-1.70751
545595	ENSG00000125686	17	-	-0.000899197	-0.0308817	0.975364	0.999999	MED1	39410581	39410721	1.02531
140196	ENSG00000115241	2	-	-0.000842783	-0.0308753	0.975369	0.999999	PPM1G	27384768	27384974	1.93041
344567	ENSG00000107281	9	-	-0.00263255	-0.0308731	0.975372	0.999999	NPDC1	137042927	137043073	-2.6758
480792	ENSG00000137841	15	-	0.000951853	0.0308692	0.975374	0.999999	PLCB2	40298223	40298293	1.92999
387334	ENSG00000184014	11	-	-0.000742904	-0.0308684	0.975375	0.999999	DENND5A	9206719	9206782	2.88651
106199	ENSG00000163479	1	-	0.000862769	0.0308643	0.975378	0.999999	SSR2	156009105	156009106	2.81321
60186	ENSG00000169598	1	+	-0.00172326	-0.0308636	0.975379	0.999999	DFFB	3867974	3868053	-1.34942
338250	ENSG00000135048	9	-	0.000764459	0.0308602	0.975381	0.999999	CEMIP2	71685743	71685846	2.16618
222460	ENSG00000152942	5	+	-0.00105988	-0.0308588	0.975382	0.999999	RAD17	69414031	69414255	1.09359
351385	ENSG00000138134	10	+	-0.00106909	-0.0308566	0.975384	0.999999	STAMBPL1	88916680	88916817	1.17593
589738	ENSG00000130818	19	-	-0.000815683	-0.0308436	0.975395	0.999999	ZNF426	9523224	9528006	3.20064
238652	ENSG00000145723	5	-	-0.00164201	-0.030842	0.975396	0.999999	GIN1	103104622	103104846	-0.226096
341861	ENSG00000119396	9	-	-0.00094116	-0.0308382	0.975399	0.999999	RAB14	121182930	121182960	1.31382
610646	ENSG00000125875	20	-	0.00081671	0.0308365	0.9754	0.999999	TBC1D20	439108	439295	1.81025
478398	ENSG00000259363	15	+	0.00250066	0.0308358	0.975401	0.999999	AC090825.1	99877106	99877148	-2.21614
517294	ENSG00000090863	16	-	-0.00103458	-0.030825	0.975409	0.999999	GLG1	74469064	74469984	1.07688
92289	ENSG00000117614	1	-	0.000817196	0.0308186	0.975415	0.999999	SYF2	25229015	25229123	2.56281
292965	ENSG00000127946	7	-	-0.0023521	-0.030817	0.975416	0.999999	HIP1	75558222	75558255	-0.652249
547875	ENSG00000013306	17	-	-0.00189157	-0.0308044	0.975426	0.999999	SLC25A39	44323478	44323577	5.16279
646593	ENSG00000165195	X	-	0.00156355	0.0307916	0.975436	0.999999	PIGA	15324732	15324785	-0.635156
434822	ENSG00000089157	12	-	0.0012138	0.0307871	0.975439	0.999999	RPLP0	120200821	120200824	3.51136
127077	ENSG00000150540	2	+	0.00221574	0.0307836	0.975443	0.999999	HNMT	137964482	137964506	-1.07969
593884	ENSG00000089639	19	-	-0.00112507	-0.0307758	0.975448	0.999999	GMIP	19633803	19634110	0.831483
211462	ENSG00000163743	4	-	0.00121589	0.0307682	0.975455	0.999999	RCHY1	75491889	75491910	0.551751
321276	ENSG00000153310	8	-	-0.000628695	-0.030744	0.975474	0.999999	FAM49B	129855698	129855747	4.24931
216767	ENSG00000145428	4	-	-0.00316393	-0.0307427	0.975476	0.999999	RNF175	153720184	153720269	-2.29832
650940	ENSG00000165259	X	-	0.00241926	0.0307238	0.975491	0.999999	HDX	84321197	84322014	-2.32464
195124	ENSG00000272602	4	+	-0.0027217	-0.0307234	0.975491	0.999999	ZNF595	53329	53491	-1.30269
284037	ENSG00000172331	7	+	-0.00173699	-0.030718	0.975495	0.999999	BPGM	134661742	134662108	5.04241
295771	ENSG00000106397	7	-	0.0018887	0.0307145	0.975497	0.999999	PLOD3	101212921	101212943	-1.48093
154379	ENSG00000065413	2	-	-0.000593999	-0.0307105	0.9755	0.999999	ANKRD44	197125837	197125994	4.98723
594419	ENSG00000284428	19	-	-0.00170724	-0.0307089	0.975502	0.999999	IPO5P1	23269163	23269762	-0.965995
78921	ENSG00000158882	1	+	-0.00186758	-0.0307033	0.975506	0.999999	TOMM40L	161226888	161226955	-1.36885
150684	ENSG00000123612	2	-	-0.00251231	-0.0307002	0.975509	0.999999	ACVR1C	157533742	157534043	-2.00671
410893	ENSG00000182199	12	+	0.00106019	0.0306985	0.97551	0.999999	SHMT2	57231770	57231890	0.99667
83138	ENSG00000198625	1	+	-0.000753744	-0.0306933	0.975514	0.999999	MDM4	204549266	204549388	3.16286
285200	ENSG00000106144	7	+	0.000901992	0.0306929	0.975515	0.999999	CASP2	143294604	143294773	1.76474
356389	ENSG00000151657	10	-	0.00110052	0.0306926	0.975515	0.999999	KIN	7753225	7753602	0.604306
139706	ENSG00000084754	2	-	-0.000622294	-0.0306901	0.975517	0.999999	HADHA	26234217	26234355	3.5688
70926	ENSG00000142875	1	+	-0.00263234	-0.0306879	0.975519	0.999999	PRKACB	84205298	84205439	-2.41372
120915	ENSG00000075292	2	+	0.000693559	0.0306779	0.975527	0.999999	ZNF638	71426846	71427282	3.59962
241664	ENSG00000197948	5	-	-0.00211486	-0.030677	0.975527	0.999999	FCHSD1	141642397	141642503	-2.34142
511576	ENSG00000169180	16	-	-0.000922069	-0.0306732	0.97553	0.999999	XPO6	28101934	28101945	2.62811
175412	ENSG00000114867	3	+	0.00225615	0.0306706	0.975532	0.999999	EIF4G1	184314654	184314674	-2.43309
477341	ENSG00000140575	15	+	0.000764444	0.0306692	0.975533	0.999999	IQGAP1	90474485	90474693	5.11732
267935	ENSG00000155111	6	-	-0.00187316	-0.0306662	0.975536	0.999999	CDK19	110815097	110815125	-1.29743
185720	ENSG00000114480	3	-	0.00193395	0.0306592	0.975542	0.999999	GBE1	81743557	81743629	-1.81748
204642	ENSG00000164168	4	+	-0.000895075	-0.0306535	0.975546	0.999999	TMEM184C	147623834	147623964	1.45232
467281	ENSG00000185024	14	-	-0.00192837	-0.0306521	0.975547	0.999999	BRF1	105248075	105248539	-1.82252
479407	ENSG00000128731	15	-	0.00171061	0.0306484	0.97555	0.999999	HERC2	28168407	28168590	-0.900635
95498	ENSG00000159479	1	-	0.000787487	0.0306397	0.975557	0.999999	MED8	43386932	43386998	1.68957
316566	ENSG00000198363	8	-	0.00161748	0.0306329	0.975562	0.999999	ASPH	61567168	61567256	-0.0517701
493335	ENSG00000102858	16	+	0.00229988	0.0306278	0.975566	0.999999	MGRN1	4680068	4680097	-2.44606
81871	ENSG00000231767	1	+	-0.00401282	-0.0306289	0.975567	0.999999	AL136454.1	192716183	192716327	-0.104479
162774	ENSG00000157036	3	+	-0.00161491	-0.0306255	0.975568	0.999999	EXOG	38501416	38501494	-0.671528
190135	ENSG00000175066	3	-	-0.00204918	-0.0306107	0.97558	0.999999	GK5	142225417	142225515	-1.85273
187075	ENSG00000176542	3	-	-0.0012727	-0.0306074	0.975583	0.999999	USF3	113673348	113673376	0.407108
499815	ENSG00000102900	16	+	0.00105637	0.0306027	0.975586	0.999999	NUP93	56748267	56748348	0.677191
451804	ENSG00000054654	14	+	-0.000859967	-0.0306005	0.975588	0.999999	SYNE2	64163402	64163581	2.50918
462272	ENSG00000070367	14	-	0.00090484	0.0305999	0.975589	0.999999	EXOC5	57209567	57209782	1.867
630605	ENSG00000184470	22	-	0.00185954	0.0305984	0.97559	0.999999	TXNRD2	19877109	19877212	-1.01437
139250	ENSG00000119778	2	-	0.000772116	0.0305976	0.975591	0.999999	ATAD2B	23828849	23828939	2.05665
198071	ENSG00000065882	4	+	0.00207994	0.0305951	0.975593	0.999999	TBC1D1	38051899	38052060	-2.1014
230573	ENSG00000113643	5	+	0.00209918	0.0305943	0.975593	0.999999	RARS	168486491	168486498	-1.30228
515103	ENSG00000166548	16	-	0.000833021	0.0305915	0.975595	0.999999	TK2	66509379	66510743	2.32279
311606	ENSG00000185122	8	+	0.001862	0.0305775	0.975607	0.999999	HSF1	144310399	144311053	-1.79241
171718	ENSG00000175110	3	+	0.00223525	0.0305771	0.975607	0.999999	MRPS22	139349328	139349434	-2.11007
208975	ENSG00000109618	4	-	0.00188668	0.0305689	0.975614	0.999999	SEPSECS	25159628	25159764	-1.56297
179384	ENSG00000163512	3	-	0.00115508	0.030567	0.975615	0.999999	AZI2	28338546	28338615	0.935922
621361	ENSG00000142207	21	-	0.00136117	0.0305582	0.975622	0.999999	URB1	32384313	32384464	-0.169776
634748	ENSG00000100418	22	-	0.00124086	0.0305582	0.975622	0.999999	DESI1	41607262	41607331	0.387953
107415	ENSG00000162739	1	-	-0.000867313	-0.0305553	0.975625	0.999999	SLAMF6	160486693	160486754	1.91693
74449	ENSG00000273136	1	+	-0.00326641	-0.0305535	0.975626	0.999999	NBPF26	120793747	120793757	-0.456207
206998	ENSG00000182903	4	-	-0.00274303	-0.0305508	0.975629	0.999999	ZNF721	438584	438632	-1.79854
256168	ENSG00000118513	6	+	0.00228918	0.0305501	0.975629	0.999999	MYB	135196961	135197323	-2.15561
398800	ENSG00000137752	11	-	0.00081438	0.030548	0.97563	0.999999	CASP1	105030504	105030853	2.69728
535266	ENSG00000078687	17	+	0.000934402	0.0305468	0.975631	0.999999	TNRC6C	78104485	78106037	1.71989
613168	ENSG00000101464	20	-	0.00136197	0.0305425	0.975635	0.999999	PIGU	34616094	34616139	-0.215125
615776	ENSG00000124224	20	-	0.00164288	0.0305389	0.975637	0.999999	PPP4R1L	58251767	58251864	-0.474239
204250	ENSG00000170185	4	+	0.00081265	0.0305249	0.975649	0.999999	USP38	143203408	143203566	1.81593
140979	ENSG00000237803	2	-	-0.00158191	-0.0305194	0.975654	0.999999	LINC00211	37826247	37827608	2.86122
471498	ENSG00000104164	15	+	0.00199291	0.0305167	0.975655	0.999999	BLOC1S6	45587772	45587784	-1.43172
82265	ENSG00000081237	1	+	-0.000846069	-0.0305161	0.975656	0.999999	PTPRC	198754405	198754457	3.56167
110690	ENSG00000159346	1	-	-0.001512	-0.0305115	0.975659	0.999999	ADIPOR1	202948304	202948420	7.03343
369275	ENSG00000070081	11	+	-0.00135423	-0.0305082	0.975662	0.999999	NUCB2	17311193	17311283	0.54351
244294	ENSG00000146083	5	-	-0.00179242	-0.0305077	0.975662	0.999999	RNF44	176536940	176537296	-1.20357
563177	ENSG00000154889	18	-	-0.00227049	-0.0304968	0.975671	0.999999	MPPE1	11897161	11897163	-1.90997
528043	ENSG00000033627	17	+	0.00107586	0.0304945	0.975673	0.999999	ATP6V0A1	42468010	42468035	1.17601
510233	ENSG00000157106	16	-	-0.000887193	-0.0304855	0.97568	0.999999	SMG1	18868523	18868632	2.08003
421211	ENSG00000166523	12	-	-0.00107487	-0.0304855	0.97568	0.999999	CLEC4E	8536090	8536205	3.12182
95216	ENSG00000127124	1	-	0.00260595	0.0304854	0.97568	0.999999	HIVEP3	41575544	41575689	-2.34012
563480	ENSG00000175322	18	-	0.0019887	0.0304843	0.975681	0.999999	ZNF519	14105994	14106409	-1.40145
227252	ENSG00000120708	5	+	0.00195475	0.030482	0.975683	0.999999	TGFBI	136054862	136055189	-1.23226
646108	ENSG00000183943	X	-	0.000797381	0.030477	0.975687	0.999999	PRKX	3655149	3655412	1.9797
425932	ENSG00000139624	12	-	-0.00106694	-0.0304701	0.975692	0.999999	CERS5	50137728	50137793	0.647226
594458	ENSG00000167232	19	-	0.00127477	0.0304666	0.975695	0.999999	ZNF91	23395325	23395418	1.09309
198728	ENSG00000151806	4	+	0.00203674	0.0304634	0.975698	0.999999	GUF1	44700760	44700926	-1.96354
475117	ENSG00000140398	15	+	-0.00235114	-0.030454	0.975705	0.999999	NEIL1	75352324	75352387	-2.15313
360060	ENSG00000148634	10	-	0.000772457	0.0304521	0.975707	0.999999	HERC4	67954963	67955130	2.42481
473713	ENSG00000033800	15	+	0.000685444	0.0304518	0.975707	0.999999	PIAS1	68173732	68173892	2.99945
494144	ENSG00000186260	16	+	-0.00188252	-0.0304399	0.975716	0.999999	MRTFB	14217126	14217287	-1.37947
179493	ENSG00000144645	3	-	-0.0027985	-0.0304377	0.975718	0.999999	OSBPL10	31960143	31960336	-2.19599
377976	ENSG00000165458	11	+	0.00122668	0.0304324	0.975722	0.999999	INPPL1	72232308	72232336	0.217987
340914	ENSG00000136813	9	-	-0.000861417	-0.0304241	0.975729	0.999999	ECPAS	111393680	111393734	1.02356
353703	ENSG00000150593	10	+	0.000685148	0.0304236	0.975729	0.999999	PDCD4	110887762	110887772	2.97793
144925	ENSG00000115307	2	-	0.00114154	0.0304176	0.975734	0.999999	AUP1	74527839	74527939	0.445613
628895	ENSG00000138964	22	+	-0.000854098	-0.0304034	0.975745	0.999999	PARVG	44181861	44181863	1.92282
623201	ENSG00000173638	21	-	-0.00174309	-0.0303943	0.975753	0.999999	SLC19A1	45537934	45538008	-1.18477
221836	ENSG00000086200	5	+	-0.00184701	-0.0303935	0.975753	0.999999	IPO11	62627570	62627704	-1.6743
144814	ENSG00000204822	2	-	0.00216355	0.0303943	0.975754	0.999999	MRPL53	74471958	74471985	-1.92788
399053	ENSG00000149308	11	-	0.00175427	0.030391	0.975755	0.999999	NPAT	108189331	108189337	-1.78488
465397	ENSG00000100796	14	-	-0.000794744	-0.0303823	0.975762	0.999999	PPP4R3A	91462049	91462053	1.82937
120887	ENSG00000075292	2	+	-0.000899223	-0.0303801	0.975764	0.999999	ZNF638	71380222	71380280	1.72226
411491	ENSG00000118596	12	+	-0.00122917	-0.0303784	0.975765	0.999999	SLC16A7	59596162	59596236	0.457638
365148	ENSG00000065154	10	-	0.000832275	0.0303737	0.975769	0.999999	OAT	124411973	124412200	2.45408
512054	ENSG00000103502	16	-	-0.00118621	-0.0303668	0.975775	0.999999	CDIPT	29858728	29858734	1.24304
414667	ENSG00000120800	12	+	0.00149497	0.0303616	0.975779	0.999999	UTP20	101320852	101320937	-0.659613
83342	ENSG00000133069	1	+	0.00259725	0.0303605	0.97578	0.999999	TMCC2	205271120	205271255	0.231279
142655	ENSG00000115355	2	-	0.00119758	0.0303579	0.975782	0.999999	CCDC88A	55388778	55388844	0.704002
281495	ENSG00000161036	7	+	-0.00181253	-0.0303467	0.975791	0.999999	LRWD1	102469589	102469646	-1.36009
645382	ENSG00000147403	X	+	-0.00347196	-0.030346	0.975791	0.999999	RPL10	154398543	154398619	-1.7257
287045	ENSG00000105963	7	-	0.0020865	0.0303418	0.975795	0.999999	ADAP1	954396	954697	-1.99742
594269	ENSG00000160321	19	-	0.00232525	0.03034	0.975796	0.999999	ZNF208	21971202	21972085	-0.764354
344883	ENSG00000148399	9	-	-0.00129543	-0.0303391	0.975797	0.999999	DPH7	137574264	137574380	-0.0785246
619426	ENSG00000142185	21	+	0.00239348	0.0303375	0.975798	0.999999	TRPM2	44353601	44353687	-2.35589
206551	ENSG00000164306	4	+	0.00162011	0.0303354	0.9758	0.999999	PRIMPOL	184649781	184649908	-0.5074
244264	ENSG00000175416	5	-	0.00167036	0.0303289	0.975805	0.999999	CLTB	176416262	176416538	-1.38407
647215	ENSG00000123130	X	-	-0.00186986	-0.0303276	0.975806	0.999999	ACOT9	23707717	23707830	-1.67081
132280	ENSG00000204186	2	+	0.00240486	0.0303074	0.975822	0.999999	ZDBF2	206306876	206307044	-1.75025
304436	ENSG00000147475	8	+	0.00110081	0.0303068	0.975823	0.999999	ERLIN2	37737908	37738029	0.464457
633664	ENSG00000128311	22	-	0.00141077	0.0303036	0.975826	0.999999	TST	37018361	37018753	0.682741
559392	ENSG00000186812	18	+	0.00139019	0.0302931	0.975834	0.999999	ZNF397	35242953	35243000	-0.492787
566545	ENSG00000197563	18	-	-0.00139925	-0.0302919	0.975834	0.999999	PIGN	62154557	62154565	-0.335851
150365	ENSG00000182389	2	-	0.00298379	0.0302877	0.975838	0.999999	CACNB4	151836933	151837205	-2.40588
481767	ENSG00000140265	15	-	0.00191182	0.0302858	0.975839	0.999999	ZSCAN29	43363749	43363914	-2.22989
637286	ENSG00000008086	X	+	-0.0018018	-0.0302785	0.975845	0.999999	CDKL5	18609465	18609570	-1.09274
363556	ENSG00000138107	10	-	0.000846536	0.0302756	0.975847	0.999999	ACTR1A	102484375	102484376	1.40987
458338	ENSG00000100888	14	-	0.000730821	0.0302734	0.975849	0.999999	CHD8	21385601	21386176	2.49689
290238	ENSG00000006715	7	-	0.000715998	0.0302698	0.975852	0.999999	VPS41	38817817	38817882	2.35953
341806	ENSG00000056558	9	-	0.000864855	0.0302683	0.975854	0.999999	TRAF1	120925936	120926301	2.58471
154376	ENSG00000065413	2	-	-0.000620025	-0.0302659	0.975855	0.999999	ANKRD44	197122650	197122733	4.39593
560412	ENSG00000101751	18	+	0.00135655	0.0302652	0.975856	0.999999	POLI	54280853	54280903	0.0968798
287803	ENSG00000086232	7	-	-0.00140051	-0.0302645	0.975856	0.999999	EIF2AK1	6040959	6040975	3.0315
452558	ENSG00000029364	14	+	-0.00076145	-0.0302542	0.975865	0.999999	SLC39A9	69458828	69459078	1.76548
373972	ENSG00000162174	11	+	-0.00170761	-0.0302535	0.975865	0.999999	ASRGL1	62356987	62357052	-0.689642
116992	ENSG00000115216	2	+	0.000734065	0.0302514	0.975867	0.999999	NRBP1	27434501	27434560	2.06886
467384	ENSG00000211899	14	-	-0.0020803	-0.0302507	0.975868	0.999999	IGHM	105852148	105852263	3.34876
508010	ENSG00000140987	16	-	0.0011468	0.0302497	0.975868	0.999999	ZSCAN32	3393649	3393814	0.312594
303451	ENSG00000147459	8	+	0.00124024	0.0302443	0.975872	0.999999	DOCK5	25399911	25399994	1.39565
538253	ENSG00000083457	17	-	-0.00142206	-0.030243	0.975874	0.999999	ITGAE	3716688	3716798	-0.0391591
176653	ENSG00000242086	3	+	-0.00225043	-0.0302364	0.975879	0.999999	MUC20-OT1	195666215	195666682	-1.45992
415466	ENSG00000151136	12	+	0.00174864	0.0302343	0.97588	0.999999	BTBD11	107318421	107318940	-1.07675
397938	ENSG00000110172	11	-	-0.00152981	-0.0302291	0.975884	0.999999	CHORDC1	90213309	90213420	-0.324893
142626	ENSG00000115355	2	-	0.00227022	0.030226	0.975887	0.999999	CCDC88A	55336819	55337681	-2.41925
112879	ENSG00000143799	1	-	0.000784438	0.0302256	0.975887	0.999999	PARP1	226361319	226361409	2.18304
630177	ENSG00000243156	22	-	0.0012936	0.0302245	0.975888	0.999999	MICAL3	17901878	17901979	0.281603
165921	ENSG00000010327	3	+	0.00144711	0.0302178	0.975893	0.999999	STAB1	52523222	52523277	-0.0501444
339858	ENSG00000081377	9	-	-0.00158587	-0.0302124	0.975898	0.999999	CDC14B	96523261	96523420	-0.0488285
416372	ENSG00000111275	12	+	-0.00119461	-0.030207	0.975902	0.999999	ALDH2	111792061	111792163	1.22913
228668	ENSG00000113649	5	+	-0.00111392	-0.030193	0.975913	0.999999	TCERG1	146458884	146459214	0.564156
405378	ENSG00000052126	12	+	-0.00256477	-0.030185	0.97592	0.999999	PLEKHA5	19306399	19307560	-2.40669
78191	ENSG00000158481	1	+	-0.00168701	-0.0301838	0.975921	0.999999	CD1C	158291270	158291400	0.103192
437639	ENSG00000132952	13	+	0.00102251	0.0301821	0.975922	0.999999	USPL1	30659550	30660770	0.83744
620540	ENSG00000155304	21	-	-0.00110077	-0.0301809	0.975924	0.999999	HSPA13	14381203	14381543	1.98439
310355	ENSG00000249859	8	+	0.00214203	0.0301759	0.975927	0.999999	PVT1	127998200	127998359	-1.9717
350238	ENSG00000035403	10	+	0.00125781	0.0301747	0.975928	0.999999	VCL	74118023	74118048	1.63404
146373	ENSG00000158050	2	-	-0.00181854	-0.0301735	0.97593	0.999999	DUSP2	96143729	96144037	0.545258
200190	ENSG00000080493	4	+	0.00263083	0.0301698	0.975932	0.999999	SLC4A4	71560093	71560254	-2.44961
304998	ENSG00000131203	8	+	-0.00234569	-0.0301653	0.975936	0.999999	IDO1	39924721	39924772	-1.14796
491650	ENSG00000183751	16	+	-0.00169634	-0.030161	0.975939	0.999999	TBL3	1974579	1974679	-1.70028
612190	ENSG00000101343	20	-	-0.000686858	-0.0301583	0.975941	0.999999	CRNKL1	20048343	20048501	2.51674
241332	ENSG00000213523	5	-	-0.0019768	-0.0301582	0.975941	0.999999	SRA1	140557333	140557427	-2.34125
174933	ENSG00000163872	3	+	-0.00160702	-0.0301501	0.975947	0.999999	YEATS2	183800977	183801454	-1.26115
477521	ENSG00000182511	15	+	-0.00176402	-0.0301477	0.975949	0.999999	FES	90885340	90885411	-0.80112
439463	ENSG00000136108	13	+	0.00115164	0.0301421	0.975954	0.999999	CKAP2	52473829	52474084	0.763101
402088	ENSG00000151500	11	-	-0.00092647	-0.0301371	0.975958	0.999999	THYN1	134251130	134251230	1.39114
560417	ENSG00000101751	18	+	-0.00142734	-0.0301358	0.975959	0.999999	POLI	54282906	54282911	-0.129187
274133	ENSG00000122550	7	+	-0.00166069	-0.030133	0.975961	0.999999	KLHL7	23125888	23126043	-1.06716
536938	ENSG00000141556	17	+	-0.00158904	-0.0301309	0.975963	0.999999	TBCD	82908297	82908437	-0.86321
144673	ENSG00000204843	2	-	0.00106298	0.030126	0.975967	0.999999	DCTN1	74370466	74370544	0.715815
584304	ENSG00000239998	19	+	0.00175276	0.030125	0.975968	0.999999	LILRA2	54573351	54573435	-0.527679
342016	ENSG00000056586	9	-	-0.00176869	-0.0301215	0.97597	0.999999	RC3H2	122851437	122851569	-2.25543
240272	ENSG00000155329	5	-	0.00171761	0.0301209	0.975971	0.999999	ZCCHC10	132998705	132998832	-0.0980718
574709	ENSG00000181035	19	+	-0.00203084	-0.0301184	0.975973	0.999999	SLC25A42	19107989	19108045	-1.81022
191128	ENSG00000174953	3	-	-0.000935531	-0.0301105	0.975979	0.999999	DHX36	154284583	154284652	1.22595
509383	ENSG00000171490	16	-	-0.000930748	-0.030104	0.975984	0.999999	RSL1D1	11841708	11841817	2.36737
261085	ENSG00000137312	6	-	0.000964681	0.0300992	0.975988	0.999999	FLOT1	30741792	30741867	2.13766
408457	ENSG00000123268	12	+	0.0011442	0.0300959	0.975991	0.999999	ATF1	50809456	50809475	0.478608
261505	ENSG00000204427	6	-	0.0021636	0.0300952	0.975992	0.999999	ABHD16A	31687575	31687641	-2.4515
117511	ENSG00000013016	2	+	0.00212881	0.0300909	0.975995	0.999999	EHD3	31249371	31249468	-0.703241
564057	ENSG00000141380	18	-	0.000862895	0.0300678	0.976013	0.999999	SS18	26057732	26057742	1.39039
541644	ENSG00000141030	17	-	0.00105441	0.0300667	0.976014	0.999999	COPS3	17262020	17262045	1.29088
424283	ENSG00000129317	12	-	-0.00133025	-0.0300512	0.976026	0.999999	PUS7L	43754336	43754442	0.587129
441390	ENSG00000068650	13	+	0.00110312	0.03005	0.976027	0.999999	ATP11A	112854279	112854530	1.17862
92103	ENSG00000188529	1	-	0.000819464	0.0300387	0.976036	0.999999	SRSF10	23967173	23967300	2.03095
332161	ENSG00000095319	9	+	-0.00130711	-0.0300381	0.976037	0.999999	NUP188	128986809	128986875	-0.0945191
456750	ENSG00000100664	14	+	-0.000609587	-0.0300375	0.976037	0.999999	EIF5	103340970	103341125	3.63996
324989	ENSG00000188352	9	+	0.00118917	0.0300374	0.976037	0.999999	FOCAD	20995556	20995948	0.41005
409732	ENSG00000123338	12	+	-0.000570379	-0.0300365	0.976038	0.999999	NCKAP1L	54509669	54509759	3.4045
85995	ENSG00000135775	1	+	0.000996676	0.0300356	0.976039	0.999999	COG2	230688423	230688528	0.725668
213825	ENSG00000109332	4	-	0.000697711	0.0300327	0.976041	0.999999	UBE2D3	102795976	102796133	3.71549
110133	ENSG00000116852	1	-	-0.00141535	-0.0300325	0.976041	0.999999	KIF21B	200980960	200981096	0.0142639
286924	ENSG00000126870	7	+	-0.00205401	-0.0300308	0.976043	0.999999	WDR60	158934129	158934192	-1.8424
168616	ENSG00000153283	3	+	0.000817427	0.0300276	0.976045	0.999999	CD96	111647543	111647666	2.5051
209384	ENSG00000163682	4	-	0.00261777	0.0300087	0.97606	0.999999	RPL9	39458895	39458897	0.100501
209322	ENSG00000035928	4	-	0.00195976	0.030005	0.976063	0.999999	RFC1	39316910	39316914	-2.34368
253447	ENSG00000112701	6	+	0.000783629	0.0300019	0.976066	0.999999	SENP6	75633650	75633703	2.79955
274379	ENSG00000105926	7	+	0.00172658	0.0300017	0.976066	0.999999	MPP6	24666021	24666046	-0.404266
500239	ENSG00000088682	16	+	-0.00161826	-0.0299938	0.976072	0.999999	COQ9	57458125	57458245	-1.08911
241339	ENSG00000113108	5	-	-0.00144958	-0.0299893	0.976076	0.999999	APBB3	140558272	140558393	-0.499655
114383	ENSG00000153187	1	-	-0.000886633	-0.0299892	0.976076	0.999999	HNRNPU	244853418	244853466	1.78143
357497	ENSG00000107863	10	-	-0.00211612	-0.0299851	0.976079	0.999999	ARHGAP21	24666985	24667009	-1.81312
91908	ENSG00000125945	1	-	0.00134669	0.0299778	0.976086	0.999999	ZNF436	23359448	23359974	-0.21791
574455	ENSG00000221983	19	+	-0.000882059	-0.0299763	0.976086	0.999999	UBA52	18575057	18575102	7.08131
431648	ENSG00000084110	12	-	0.00086419	0.0299749	0.976087	0.999999	HAL	95992680	95992787	2.49831
243230	ENSG00000135074	5	-	0.00085488	0.0299698	0.976091	0.999999	ADAM19	157477304	157477735	2.46736
643183	ENSG00000125356	X	+	-0.00153297	-0.0299602	0.9761	0.999999	NDUFA1	119873304	119873393	2.40823
569444	ENSG00000167670	19	+	0.00209943	0.0299584	0.976101	0.999999	CHAF1A	4423335	4423395	-2.04945
255892	ENSG00000118520	6	+	-0.00205964	-0.0299572	0.976101	0.999999	ARG1	131579111	131579285	0.20403
401018	ENSG00000109971	11	-	-0.00248962	-0.0299544	0.976104	0.999999	HSPA8	123062137	123062139	-2.11588
185714	ENSG00000114480	3	-	-0.00104752	-0.0299542	0.976104	0.999999	GBE1	81649879	81649921	0.731061
433348	ENSG00000111237	12	-	0.00115822	0.0299483	0.976109	0.999999	VPS29	110499457	110499534	1.06181
394336	ENSG00000172500	11	-	-0.00089583	-0.0299438	0.976112	0.999999	FIBP	65886322	65886422	1.58556
649159	ENSG00000072501	X	-	-0.000856527	-0.0299411	0.976114	0.999999	SMC1A	53414981	53415169	1.64161
200840	ENSG00000138772	4	+	0.00136428	0.0299407	0.976115	0.999999	ANXA3	78582177	78582290	1.91057
500405	ENSG00000205336	16	+	-0.00224212	-0.0299404	0.976115	0.999999	ADGRG1	57651416	57651417	-1.12861
317471	ENSG00000154582	8	-	-0.00154832	-0.0299389	0.976116	0.999999	ELOC	73939169	73941605	-0.279646
257451	ENSG00000213079	6	+	-0.000634787	-0.0299385	0.976116	0.999999	SCAF8	154830922	154831140	2.82373
229856	ENSG00000113263	5	+	-0.0006973	-0.0299369	0.976118	0.999999	ITK	157248850	157249007	3.43465
146470	ENSG00000144028	2	-	0.000715324	0.0299302	0.976123	0.999999	SNRNP200	96300998	96301053	2.50756
165740	ENSG00000114841	3	+	-0.00143792	-0.0299203	0.976131	0.999999	DNAH1	52398032	52398162	-0.432692
482881	ENSG00000138593	15	-	0.000837685	0.0299156	0.976135	0.999999	SECISBP2L	49037591	49037769	1.68911
566538	ENSG00000197563	18	-	0.00121828	0.0299146	0.976135	0.999999	PIGN	62146971	62146995	0.265096
165918	ENSG00000010327	3	+	-0.0014878	-0.0299143	0.976135	0.999999	STAB1	52522555	52522688	-0.41888
568540	ENSG00000133275	19	+	0.00109328	0.029909	0.97614	0.999999	CSNK1G2	1979619	1979643	0.812342
605625	ENSG00000197586	20	+	-0.00140559	-0.0299072	0.976141	0.999999	ENTPD6	25221792	25222058	-0.44311
100530	ENSG00000156876	1	-	-0.00218601	-0.0298995	0.976147	0.999999	SASS6	100125882	100125942	-2.07253
328740	ENSG00000197724	9	+	-0.00158756	-0.0298976	0.976149	0.999999	PHF2	93659511	93659600	-0.759876
373875	ENSG00000134824	11	+	-0.00286391	-0.0298976	0.976149	0.999999	FADS2	61865152	61865277	-0.915077
639402	ENSG00000094631	X	+	0.00175138	0.0298959	0.97615	0.999999	HDAC6	48820181	48820203	-1.42015
76600	ENSG00000143553	1	+	-0.000811315	-0.0298966	0.97615	0.999999	SNAPIN	153661251	153661564	2.6401
424480	ENSG00000111371	12	-	-0.00070097	-0.0298862	0.976158	0.999999	SLC38A1	46206080	46206162	2.97541
444279	ENSG00000136143	13	-	-0.00222898	-0.0298848	0.976159	0.999999	SUCLA2	47942689	47942728	-2.57614
180901	ENSG00000012223	3	-	-0.00278798	-0.0298713	0.97617	0.999999	LTF	46445281	46445436	0.331186
499301	ENSG00000177200	16	+	-0.00108812	-0.0298653	0.976175	0.999999	CHD9	53274213	53274302	0.498846
142996	ENSG00000162927	2	-	0.00165758	0.0298622	0.976177	0.999999	PUS10	60945009	60945108	-0.818092
405043	ENSG00000171681	12	+	0.00164625	0.0298518	0.976185	0.999999	ATF7IP	14419219	14419361	-1.01913
357134	ENSG00000107614	10	-	-0.00122342	-0.0298519	0.976185	0.999999	TRDMT1	17153507	17153636	0.449469
481485	ENSG00000103994	15	-	-0.0014307	-0.0298456	0.97619	0.999999	ZNF106	42424277	42424798	-0.691129
387648	ENSG00000236287	11	-	0.000893079	0.0298425	0.976193	0.999999	ZBED5	10854767	10855081	2.71499
454331	ENSG00000042317	14	+	-0.00230043	-0.0298416	0.976194	0.999999	SPATA7	88426686	88426704	-2.25443
507570	ENSG00000260565	16	-	0.000982569	0.0298359	0.976198	0.999999	ERVK13-1	2660350	2661148	1.61837
342006	ENSG00000136940	9	-	-0.00123629	-0.029834	0.9762	0.999999	PDCL	122826753	122826792	0.00287098
166523	ENSG00000163681	3	+	0.000863137	0.0298282	0.976204	0.999999	SLMAP	57927296	57927460	1.40426
236028	ENSG00000049167	5	-	-0.00222479	-0.0298279	0.976205	0.999999	ERCC8	60907280	60907523	-2.32468
323309	ENSG00000071894	8	-	-0.00185723	-0.0298159	0.976214	0.999999	CPSF1	144393452	144393564	-1.43072
551732	ENSG00000108654	17	-	0.000609742	0.0298146	0.976215	0.999999	DDX5	64502926	64502929	5.24906
567535	ENSG00000197540	19	+	0.00156794	0.0298137	0.976216	0.999999	GZMM	549630	549920	0.789953
169693	ENSG00000173200	3	+	-0.00106058	-0.029809	0.97622	0.999999	PARP15	122632086	122632173	1.8174
213176	ENSG00000185477	4	-	0.000877593	0.0298085	0.976221	0.999999	GPRIN3	89244935	89250233	5.8166
250519	ENSG00000096070	6	+	-0.00215192	-0.0298039	0.976224	0.999999	BRPF3	36211201	36211257	-2.55679
398085	ENSG00000166012	11	-	0.00112044	0.0298019	0.976225	0.999999	TAF1D	93739237	93739280	1.44492
250457	ENSG00000112062	6	+	0.000737892	0.0297996	0.976227	0.999999	MAPK14	36028199	36028273	3.50741
291391	ENSG00000106070	7	-	-0.00226363	-0.0297925	0.976233	0.999999	GRB10	50592879	50592951	-1.622
225909	ENSG00000133835	5	+	-0.000803604	-0.0297915	0.976233	0.999999	HSD17B4	119529901	119529980	2.04881
122112	ENSG00000168883	2	+	0.000768078	0.0297843	0.976239	0.999999	USP39	85644948	85645083	1.77977
65019	ENSG00000182866	1	+	-0.000969098	-0.0297769	0.976245	0.999999	LCK	32274993	32275002	2.42553
164202	ENSG00000160796	3	+	0.00136276	0.0297739	0.976247	0.999999	NBEAL2	47008070	47008104	0.863769
262907	ENSG00000186577	6	-	0.00155897	0.0297736	0.976248	0.999999	SMIM29	34247681	34247740	-0.938852
188929	ENSG00000251474	3	-	-0.000998353	-0.0297723	0.976249	0.999999	RPL32P3	129393172	129393296	0.811268
422775	ENSG00000111728	12	-	-0.00261392	-0.02977	0.976251	0.999999	ST8SIA1	22324412	22325098	-2.47274
466018	ENSG00000100697	14	-	0.000589232	0.0297689	0.976251	0.999999	DICER1	95095825	95096713	4.74788
151387	ENSG00000153253	2	-	0.00263476	0.0297545	0.976263	0.999999	SCN3A	165162556	165162828	-1.76999
329111	ENSG00000136937	9	+	0.000789272	0.0297518	0.976265	0.999999	NCBP1	97672782	97673511	1.6021
163153	ENSG00000172888	3	+	-0.00130439	-0.0297455	0.97627	0.999999	ZNF621	40530209	40530316	-0.169853
514204	ENSG00000159461	16	-	0.00107838	0.0297448	0.976271	0.999999	AMFR	56364080	56364105	1.60107
485626	ENSG00000174444	15	-	-0.0014607	-0.0297431	0.976272	0.999999	RPL4	66502408	66502611	1.76308
621844	ENSG00000185917	21	-	-0.0013225	-0.0297426	0.976273	0.999999	SETD4	36043782	36043956	-0.124183
358008	ENSG00000183621	10	-	0.00126544	0.0297408	0.976274	0.999999	ZNF438	30850222	30850367	0.599828
466222	ENSG00000066739	14	-	-0.00100899	-0.0297401	0.976274	0.999999	ATG2B	96334405	96334501	0.753499
175079	ENSG00000145191	3	+	0.000897311	0.0297396	0.976275	0.999999	EIF2B5	184142298	184142378	1.15799
149117	ENSG00000136699	2	-	0.00214411	0.0297372	0.976277	0.999999	SMPD4	130164374	130164445	-2.23909
619409	ENSG00000141959	21	+	-0.000904943	-0.0297265	0.976285	0.999999	PFKL	44324544	44324655	1.87315
509751	ENSG00000166783	16	-	-0.00113309	-0.0297246	0.976287	0.999999	MARF1	15617366	15617535	1.75298
306090	ENSG00000170791	8	+	0.00127292	0.0297239	0.976287	0.999999	CHCHD7	56217466	56217469	-0.0726456
67877	ENSG00000159596	1	+	-0.000980771	-0.0297233	0.976289	0.999999	TMEM69	45690974	45691110	1.2809
575188	ENSG00000196268	19	+	-0.00129669	-0.0297195	0.976291	0.999999	ZNF493	21405129	21405158	0.73356
519000	ENSG00000158717	16	-	-0.00111369	-0.0297071	0.976301	0.999999	RNF166	88701262	88701296	0.922766
656665	ENSG00000183878	Y	-	-0.00122227	-0.0296983	0.976308	0.999999	UTY	13297441	13297706	-1.90664
181057	ENSG00000160799	3	-	-0.00180566	-0.0296981	0.976308	0.999999	CCDC12	46976007	46976352	-1.35291
119751	ENSG00000162928	2	+	0.00181613	0.0296948	0.976311	0.999999	PEX13	61018184	61018188	-1.77377
549486	ENSG00000121104	17	-	-0.00158069	-0.0296914	0.976313	0.999999	FAM117A	49717657	49717685	1.35747
248293	ENSG00000206503	6	+	-0.00236967	-0.0296855	0.976318	0.999999	HLA-A	29942549	29942551	1.23779
240324	ENSG00000113583	5	-	0.000741641	0.0296654	0.976335	0.999999	C5orf15	133955502	133956990	3.48645
525357	ENSG00000126653	17	+	0.00119103	0.0296605	0.976338	0.999999	NSRP1	30118080	30118173	0.376135
294052	ENSG00000127989	7	-	0.00100641	0.0296538	0.976344	0.999999	MTERF1	91874318	91874653	1.55984
221373	ENSG00000145649	5	+	0.00189412	0.0296542	0.976344	0.999999	GZMA	55105474	55105618	2.85805
564244	ENSG00000134755	18	-	0.00172996	0.0296499	0.976347	0.999999	DSC2	31082926	31083060	1.17527
210313	ENSG00000109220	4	-	0.00138746	0.0296456	0.97635	0.999999	CHIC2	54064299	54064300	-0.393255
211298	ENSG00000132466	4	-	-0.00115329	-0.0296437	0.976351	0.999999	ANKRD17	73115821	73115916	0.579078
143372	ENSG00000143951	2	-	-0.00128298	-0.0296339	0.976359	0.999999	WDPCP	63433745	63433930	0.12485
203890	ENSG00000077684	4	+	-0.000844272	-0.0296316	0.976361	0.999999	JADE1	128867856	128867973	1.46317
599451	ENSG00000105507	19	-	0.00332419	0.0296334	0.976361	0.999999	CABP5	48034215	48034362	-2.42873
190195	ENSG00000114127	3	-	-0.00074098	-0.0296296	0.976363	0.999999	XRN1	142421476	142421543	2.75962
213128	ENSG00000138640	4	-	0.00150854	0.0296237	0.976367	0.999999	FAM13A	88749771	88749867	0.302689
318067	ENSG00000133742	8	-	0.00245603	0.0296205	0.97637	0.999999	CA1	85341599	85341659	3.24864
182300	ENSG00000172053	3	-	0.000813582	0.0296199	0.97637	0.999999	QARS	49101864	49101883	1.88093
143501	ENSG00000138069	2	-	-0.000639829	-0.0296159	0.976374	0.999999	RAB1A	65088369	65088690	4.04853
275607	ENSG00000006451	7	+	0.00165805	0.0296143	0.976375	0.999999	RALA	39686687	39686781	-0.799271
386659	ENSG00000166340	11	-	0.000993742	0.0296011	0.976385	0.999999	TPP1	6617748	6617776	1.72258
271321	ENSG00000120438	6	-	-0.000690899	-0.0295949	0.97639	0.999999	TCP1	159784799	159784810	2.41076
605093	ENSG00000149474	20	+	0.00110833	0.0295866	0.976397	0.999999	KAT14	18150821	18150942	0.330224
116828	ENSG00000084774	2	+	0.00172486	0.0295844	0.976399	0.999999	CAD	27233312	27233536	-1.09588
482254	ENSG00000104133	15	-	-0.00108683	-0.0295841	0.976399	0.999999	SPG11	44590529	44590937	0.41013
207806	ENSG00000168818	4	-	-0.00199459	-0.0295812	0.976401	0.999999	STX18	4423588	4423688	-2.31152
387416	ENSG00000133812	11	-	0.000802277	0.0295803	0.976402	0.999999	SBF2	9856458	9856720	2.1956
72713	ENSG00000116299	1	+	0.00241585	0.0295781	0.976404	0.999999	KIAA1324	109200191	109200237	-0.0123585
405256	ENSG00000008394	12	+	-0.00148388	-0.0295773	0.976405	0.999999	MGST1	16363795	16363806	-0.0175458
171932	ENSG00000177311	3	+	0.0015962	0.0295734	0.976407	0.999999	ZBTB38	141438268	141438365	-0.606781
203393	ENSG00000138688	4	+	-0.000695951	-0.0295659	0.976413	0.999999	KIAA1109	122173036	122173152	2.75138
627755	ENSG00000100216	22	+	0.00220058	0.0295633	0.976416	0.999999	TOMM22	38682172	38682322	-2.39576
298491	ENSG00000085662	7	-	-0.0011044	-0.0295581	0.97642	0.999999	AKR1B1	134449055	134449057	0.659523
285627	ENSG00000204946	7	+	0.000802054	0.0295581	0.97642	0.999999	ZNF783	149281505	149284991	3.20596
433561	ENSG00000089234	12	-	0.00075613	0.0295532	0.976424	0.999999	BRAP	111644339	111644562	1.8382
156376	ENSG00000135913	2	-	-0.0012026	-0.0295524	0.976424	0.999999	USP37	218485664	218485743	-0.0838784
482256	ENSG00000104133	15	-	-0.000838564	-0.0295519	0.976424	0.999999	SPG11	44595259	44595273	1.54159
64015	ENSG00000090273	1	+	0.000906899	0.0295495	0.976427	0.999999	NUDC	26942660	26942776	1.45261
308965	ENSG00000253320	8	+	-0.00215048	-0.029537	0.976437	0.999999	AZIN1-AS1	102865103	102865308	-1.75403
165986	ENSG00000163938	3	+	-0.00131777	-0.0295332	0.976439	0.999999	GNL3	52694193	52694459	0.595574
300463	ENSG00000055609	7	-	-0.000827522	-0.0295316	0.976441	0.999999	KMT2C	152273705	152273867	3.57101
101639	ENSG00000007341	1	-	0.00162006	0.0295275	0.976444	0.999999	ST7L	112597971	112598021	-0.805134
343414	ENSG00000125482	9	-	0.00185262	0.0295229	0.976448	0.999999	TTF1	132375621	132375734	-1.91189
601468	ENSG00000161551	19	-	-0.00124183	-0.0295204	0.97645	0.999999	ZNF577	51880718	51880877	0.344386
164584	ENSG00000178252	3	+	-0.00104457	-0.0295165	0.976453	0.999999	WDR6	49012364	49012427	0.685166
269413	ENSG00000118515	6	-	0.00153973	0.0295096	0.976458	0.999999	SGK1	134172600	134172661	-0.155332
225128	ENSG00000145725	5	+	0.00099552	0.0295091	0.976459	0.999999	PPIP5K2	103202348	103203206	1.48331
335848	ENSG00000171843	9	-	-0.000799519	-0.0295056	0.976462	0.999999	MLLT3	20413721	20414425	2.69149
399032	ENSG00000149308	11	-	0.00102235	0.0295055	0.976462	0.999999	NPAT	108158638	108158792	0.653311
414501	ENSG00000136021	12	+	-0.000843589	-0.0295031	0.976463	0.999999	SCYL2	100335625	100335691	1.73113
60740	ENSG00000049239	1	+	-0.00103657	-0.0294989	0.976467	0.999999	H6PD	9244925	9245561	1.57662
341191	ENSG00000119321	9	-	-0.000684041	-0.0294942	0.976471	0.999999	FKBP15	113176537	113176673	2.30535
574058	ENSG00000130475	19	+	-0.00125892	-0.0294918	0.976472	0.999999	FCHO1	17770843	17770856	0.101005
561771	ENSG00000130856	18	+	-0.00108	-0.0294916	0.976473	0.999999	ZNF236	76895013	76895285	0.459236
505149	ENSG00000197912	16	+	0.00139913	0.0294883	0.976475	0.999999	SPG7	89510490	89510500	-0.360896
180021	ENSG00000060971	3	-	0.000792126	0.0294851	0.976478	0.999999	ACAA1	38129290	38129328	1.90249
313109	ENSG00000198791	8	-	-0.00153103	-0.0294831	0.976479	0.999999	CNOT7	17246173	17246448	-0.76924
323363	ENSG00000071894	8	-	-0.00166681	-0.0294785	0.976483	0.999999	CPSF1	144399992	144400085	-1.09076
215074	ENSG00000138738	4	-	-0.00186919	-0.0294779	0.976484	0.999999	PRDM5	120785031	120785091	-0.130313
461948	ENSG00000100523	14	-	-0.000879432	-0.0294733	0.976487	0.999999	DDHD1	53058477	53058626	1.70832
518708	ENSG00000103264	16	-	-0.00205389	-0.0294622	0.976496	0.999999	FBXO31	87358411	87358497	-2.29286
352983	ENSG00000166197	10	+	-0.00106417	-0.0294578	0.9765	0.999999	NOLC1	102161556	102161662	0.507088
112369	ENSG00000143498	1	-	-0.0013287	-0.0294545	0.976502	0.999999	TAF1A	222577445	222577643	0.0909977
347559	ENSG00000108100	10	+	-0.000671391	-0.0294536	0.976503	0.999999	CCNY	35483404	35483478	3.08625
95260	ENSG00000198815	1	-	0.00167941	0.0294533	0.976503	0.999999	FOXJ3	42335059	42335215	-1.23463
302132	ENSG00000155975	8	+	0.00177129	0.029448	0.976507	0.999999	VPS37A	17302214	17302427	-1.40638
327816	ENSG00000106829	9	+	-0.00115721	-0.0294296	0.976522	0.999999	TLE4	79580060	79580118	0.34228
190817	ENSG00000114744	3	-	0.00151298	0.0294263	0.976525	0.999999	COMMD2	149752059	149752209	-0.663554
330516	ENSG00000148180	9	+	-0.00105638	-0.0294173	0.976532	0.999999	GSN	121328891	121329015	2.07035
226999	ENSG00000164615	5	+	0.00116329	0.0294157	0.976534	0.999999	CAMLG	134743987	134744052	0.862451
627944	ENSG00000100324	22	+	0.00182413	0.029415	0.976534	0.999999	TAB1	39416791	39416796	-1.95405
463811	ENSG00000187097	14	-	0.00175284	0.0294141	0.976535	0.999999	ENTPD5	73976333	73976412	-0.387684
411642	ENSG00000061987	12	+	0.000782045	0.0294099	0.976538	0.999999	MON2	62571424	62571519	1.91955
82606	ENSG00000134375	1	+	0.00123186	0.0294034	0.976543	0.999999	TIMM17A	201957511	201957574	0.580026
588911	ENSG00000125734	19	-	0.00101484	0.0293944	0.97655	0.999999	GPR108	6734005	6734054	0.819894
486112	ENSG00000066933	15	-	0.00128492	0.0293801	0.976562	0.999999	MYO9A	71848845	71848968	-0.260889
541373	ENSG00000141027	17	-	0.000703863	0.0293744	0.976566	0.999999	NCOR1	16143606	16143696	2.8678
411054	ENSG00000166986	12	+	-0.00139386	-0.0293734	0.976567	0.999999	MARS	57515337	57515493	-0.855331
374961	ENSG00000162300	11	+	0.00188227	0.0293715	0.976569	0.999999	ZFPL1	65085287	65085314	-1.77229
278645	ENSG00000127947	7	+	0.000982461	0.0293686	0.976571	0.999999	PTPN12	77607235	77607301	1.408
120966	ENSG00000135636	2	+	0.00129171	0.0293686	0.976571	0.999999	DYSF	71570599	71570741	1.43473
468189	ENSG00000224078	15	+	-0.000919506	-0.0293634	0.976575	0.999999	SNHG14	25020826	25022666	1.86193
324237	ENSG00000106993	9	+	0.00115646	0.0293634	0.976575	0.999999	CDC37L1	4684877	4685158	1.26166
534420	ENSG00000266714	17	+	0.00170149	0.0293612	0.976577	0.999999	MYO15B	75615693	75615862	-1.20099
582906	ENSG00000062822	19	+	-0.00148973	-0.0293603	0.976577	0.999999	POLD1	50398851	50399053	-0.918049
118849	ENSG00000171132	2	+	0.00169027	0.0293571	0.97658	0.999999	PRKCE	46010684	46010964	-0.900941
264048	ENSG00000137207	6	-	0.00105592	0.0293448	0.97659	0.999999	YIPF3	43512159	43512219	0.800428
626444	ENSG00000253352	22	+	0.000866069	0.0293425	0.976592	0.999999	TUG1	30976064	30976114	1.43467
449926	ENSG00000198718	14	+	-0.00155917	-0.0293414	0.976593	0.999999	TOGARAM1	45028176	45028296	-0.770764
68687	ENSG00000116171	1	+	-0.000919315	-0.0293379	0.976595	0.999999	SCP2	53051063	53051113	1.73842
189899	ENSG00000184432	3	-	0.000575436	0.0293352	0.976597	0.999999	COPB2	139373213	139373412	3.39137
290806	ENSG00000136271	7	-	-0.000912269	-0.0293316	0.9766	0.999999	DDX56	44568903	44568992	1.10107
192305	ENSG00000075651	3	-	0.0015928	0.0293279	0.976603	0.999999	PLD1	171692332	171692442	-0.667211
374967	ENSG00000162300	11	+	-0.0018425	-0.0293273	0.976604	0.999999	ZFPL1	65086415	65086439	-1.71929
137358	ENSG00000035115	2	-	-0.00139726	-0.0293223	0.976608	0.999999	SH3YL1	234232	234272	0.121581
104652	ENSG00000143436	1	-	0.00113203	0.0293169	0.976612	0.999999	MRPL9	151761475	151761506	0.343616
395991	ENSG00000186635	11	-	0.000891008	0.0293151	0.976613	0.999999	ARAP1	72688455	72688481	2.70316
237969	ENSG00000248323	5	-	0.00101445	0.0293149	0.976613	0.999999	LUCAT1	91314385	91314385	1.71166
361431	ENSG00000225484	10	-	-0.00201394	-0.0293137	0.976615	0.999999	NUTM2B-AS1	79814645	79814654	0.521939
382612	ENSG00000256269	11	+	0.00203426	0.029313	0.976615	0.999999	HMBS	119089740	119089760	-0.354635
198792	ENSG00000145246	4	+	0.000963076	0.0293063	0.97662	0.999999	ATP10D	47568837	47569146	1.1248
422667	ENSG00000111716	12	-	0.000946986	0.0293054	0.976621	0.999999	LDHB	21635342	21635538	3.64044
428367	ENSG00000076108	12	-	-0.00221114	-0.0292999	0.976625	0.999999	BAZ2A	56605328	56605829	-1.6097
437788	ENSG00000073910	13	+	-0.000906749	-0.0292991	0.976626	0.999999	FRY	32224235	32224385	1.93824
112127	ENSG00000136628	1	-	0.00121534	0.029298	0.976627	0.999999	EPRS	219968601	219968688	0.0397163
73590	ENSG00000064703	1	+	-0.0018445	-0.0292965	0.976628	0.999999	DDX20	111761126	111761225	-1.66396
445145	ENSG00000204899	13	-	0.00228741	0.0292932	0.976632	0.999999	MZT1	72727524	72727687	-1.61029
93124	ENSG00000162511	1	-	-0.000815312	-0.0292834	0.976639	0.999999	LAPTM5	30733889	30733917	4.033
163669	ENSG00000179152	3	+	-0.00110941	-0.0292823	0.97664	0.999999	TCAIM	44407791	44408874	0.619313
443695	ENSG00000239827	13	-	-0.00200641	-0.0292811	0.976641	0.999999	SUGT1P3	40913916	40914014	-1.57474
492858	ENSG00000008517	16	+	0.00120275	0.0292786	0.976643	0.999999	IL32	3069356	3069368	0.451058
80129	ENSG00000117523	1	+	0.00129737	0.0292701	0.976649	0.999999	PRRC2C	171589369	171589605	0.487626
423215	ENSG00000064102	12	-	-0.00130372	-0.0292696	0.97665	0.999999	INTS13	26914020	26914045	-0.216771
323093	ENSG00000178685	8	-	0.00161747	0.0292619	0.976656	0.999999	PARP10	143985724	143985724	-0.696103
494794	ENSG00000167186	16	+	0.00173428	0.0292572	0.97666	0.999999	COQ7	19079257	19079262	-1.4376
199300	ENSG00000090989	4	+	-0.000717431	-0.0292549	0.976661	0.999999	EXOC1	55890223	55890386	2.55397
482253	ENSG00000104133	15	-	-0.00146886	-0.0292523	0.976663	0.999999	SPG11	44590421	44590528	-0.837669
94165	ENSG00000142687	1	-	-0.00120685	-0.0292459	0.976669	0.999999	KIAA0319L	35470863	35470906	0.264864
423572	ENSG00000110888	12	-	-0.00108825	-0.0292434	0.976671	0.999999	CAPRIN2	30723259	30723314	0.949566
320674	ENSG00000156802	8	-	-0.00122969	-0.0292388	0.976674	0.999999	ATAD2	123349285	123349421	0.29511
647225	ENSG00000123130	X	-	0.000904509	0.0292369	0.976676	0.999999	ACOT9	23733198	23733211	1.33172
392056	ENSG00000149532	11	-	0.00122319	0.0292354	0.976677	0.999999	CPSF7	61404419	61404704	0.331763
238514	ENSG00000153922	5	-	0.000725309	0.0292331	0.976679	0.999999	CHD1	98881975	98882123	2.71825
515636	ENSG00000159720	16	-	-0.000840944	-0.0292303	0.976681	0.999999	ATP6V0D1	67438321	67438412	3.24192
74784	ENSG00000186141	1	+	-0.000967174	-0.0292302	0.976681	0.999999	POLR3C	145842339	145842493	0.707276
334464	ENSG00000181090	9	+	-0.000981141	-0.0292284	0.976682	0.999999	EHMT1	137743902	137744063	0.983342
558911	ENSG00000141384	18	+	0.00138988	0.0292282	0.976683	0.999999	TAF4B	26274663	26274824	-0.0765283
581431	ENSG00000178980	19	+	-0.00135366	-0.0292265	0.976684	0.999999	SELENOW	47784649	47784654	0.00239175
624912	ENSG00000186716	22	+	0.00103059	0.0292217	0.976688	0.999999	BCR	23271532	23271592	0.932757
595818	ENSG00000196437	19	-	-0.00173464	-0.0292136	0.976695	0.999999	ZNF569	37414185	37414419	-0.892073
365038	ENSG00000138161	10	-	0.00225993	0.0292129	0.976695	0.999999	CUZD1	122845762	122846175	-2.16291
362754	ENSG00000155229	10	-	0.000828051	0.0292105	0.976697	0.999999	MMS19	97480942	97481042	1.2585
119860	ENSG00000270820	2	+	0.0016541	0.0292107	0.976698	0.999999	AC016727.1	61471480	61471748	-0.492542
479402	ENSG00000128731	15	-	-0.00189133	-0.0292086	0.976698	0.999999	HERC2	28146237	28146344	-1.61937
549239	ENSG00000159210	17	-	-0.00140906	-0.0292075	0.976699	0.999999	SNF8	48944681	48944708	-0.461367
631661	ENSG00000138867	22	-	-0.00122138	-0.0292032	0.976703	0.999999	GUCD1	24542398	24542686	4.41562
152450	ENSG00000115935	2	-	-0.000983875	-0.0291967	0.976708	0.999999	WIPF1	174581310	174581439	1.82114
303948	ENSG00000147421	8	+	-0.00159287	-0.0291951	0.976709	0.999999	HMBOX1	29049322	29049354	-0.599951
471732	ENSG00000128951	15	+	-0.0016781	-0.0291865	0.976716	0.999999	DUT	48342294	48342395	-0.746954
524543	ENSG00000109046	17	+	-0.00109595	-0.0291791	0.976722	0.999999	WSB1	27301767	27301787	0.476056
471816	ENSG00000156958	15	+	0.00180792	0.0291788	0.976722	0.999999	GALK2	49328530	49328561	-1.9021
164603	ENSG00000178252	3	+	-0.00132301	-0.0291778	0.976723	0.999999	WDR6	49015348	49015358	-0.393773
197317	ENSG00000002549	4	+	-0.00121274	-0.0291773	0.976723	0.999999	LAP3	17604588	17604667	2.3126
198161	ENSG00000109790	4	+	0.000990518	0.0291769	0.976724	0.999999	KLHL5	39075965	39076147	1.34067
448484	ENSG00000100897	14	+	-0.00069107	-0.0291731	0.976727	0.999999	DCAF11	24123363	24123796	3.41101
343356	ENSG00000107263	9	-	0.000832818	0.0291702	0.976729	0.999999	RAPGEF1	131638698	131638791	2.22685
249844	ENSG00000204228	6	+	-0.00171237	-0.0291631	0.976735	0.999999	HSD17B8	33205640	33205725	-0.95215
551566	ENSG00000178607	17	-	-0.00121462	-0.0291567	0.97674	0.999999	ERN1	64045359	64045482	0.727823
101428	ENSG00000156171	1	-	0.000986536	0.029155	0.976741	0.999999	DRAM2	111120516	111120551	1.3984
106798	ENSG00000117036	1	-	0.00119977	0.0291541	0.976742	0.999999	ETV3	157136307	157136365	-0.124098
536774	ENSG00000141562	17	+	-0.00100182	-0.0291266	0.976764	0.999999	NARF	82472615	82472618	0.887632
120191	ENSG00000115902	2	+	-0.00201669	-0.029109	0.976778	0.999999	SLC1A4	65016440	65016554	-1.5823
201779	ENSG00000163104	4	+	-0.00105664	-0.0291078	0.976779	0.999999	SMARCAD1	94280592	94280780	1.01189
568088	ENSG00000099624	19	+	-0.00190074	-0.0291042	0.976782	0.999999	ATP5F1D	1244787	1244825	-1.93505
187510	ENSG00000163430	3	-	0.00283111	0.0291035	0.976782	0.999999	FSTL1	120409575	120409662	-1.60045
366014	ENSG00000185627	11	+	0.000684453	0.029101	0.976784	0.999999	PSMD13	244706	244761	2.76037
302130	ENSG00000155975	8	+	-0.00127163	-0.0290932	0.97679	0.999999	VPS37A	17299855	17300131	0.010861
360656	ENSG00000122882	10	-	-0.000819629	-0.0290908	0.976792	0.999999	ECD	73156578	73156588	1.09859
387406	ENSG00000133812	11	-	-0.00093681	-0.0290808	0.9768	0.999999	SBF2	9839498	9839603	1.28905
608908	ENSG00000197818	20	+	-0.00100245	-0.0290762	0.976804	0.999999	SLC9A8	49839541	49839599	1.23924
168500	ENSG00000163519	3	+	-0.00134782	-0.0290602	0.976817	0.999999	TRAT1	108838934	108838967	1.75878
400215	ENSG00000167286	11	-	-0.00113619	-0.0290469	0.976828	0.999999	CD3D	118339451	118339494	2.52508
96884	ENSG00000134744	1	-	-0.00113549	-0.0290423	0.976831	0.999999	TUT4	52445787	52445869	0.449701
332522	ENSG00000148358	9	+	-0.00118382	-0.029041	0.976832	0.999999	GPR107	130127483	130127531	0.12875
394934	ENSG00000110697	11	-	0.00146871	0.0290401	0.976833	0.999999	PITPNM1	67497917	67498024	-1.00555
222428	ENSG00000152942	5	+	-0.00155506	-0.0290398	0.976833	0.999999	RAD17	69370092	69370245	-0.736334
193429	ENSG00000058866	3	-	0.00183942	0.0290381	0.976834	0.999999	DGKG	186242504	186242568	-1.21649
433785	ENSG00000173064	12	-	-0.000997448	-0.0290154	0.976852	0.999999	HECTD4	112269704	112269849	1.65306
395883	ENSG00000162129	11	-	-0.00173415	-0.0290095	0.976857	0.999999	CLPB	72434072	72434130	-1.43374
546967	ENSG00000141699	17	-	0.000746172	0.029007	0.976859	0.999999	RETREG3	42586768	42586891	1.98697
191915	ENSG00000114209	3	-	0.00110332	0.0290061	0.97686	0.999999	PDCD10	167684256	167684338	1.49377
357597	ENSG00000136754	10	-	0.000532537	0.0290016	0.976864	0.999999	ABI1	26823138	26823290	4.30261
562401	ENSG00000101574	18	-	-0.000930598	-0.0289963	0.976868	0.999999	METTL4	2567007	2567153	1.19454
359902	ENSG00000182010	10	-	-0.00241565	-0.0289962	0.976868	0.999999	RTKN2	62223238	62223332	-1.22908
383209	ENSG00000137642	11	+	-0.000907073	-0.028995	0.976869	0.999999	SORL1	121611076	121611158	5.29492
363363	ENSG00000198408	10	-	-0.000626319	-0.0289914	0.976872	0.999999	OGA	101786102	101786133	3.54156
592778	ENSG00000127527	19	-	-0.00100548	-0.0289889	0.976874	0.999999	EPS15L1	16382989	16384275	1.13662
355868	ENSG00000107929	10	-	0.00198581	0.0289817	0.976879	0.999999	LARP4B	870009	870012	-2.25239
394078	ENSG00000173327	11	-	0.00164013	0.0289805	0.97688	0.999999	MAP3K11	65607698	65607705	-1.21847
267601	ENSG00000025796	6	-	-0.00106432	-0.0289798	0.976881	0.999999	SEC63	107902901	107902998	0.640396
235208	ENSG00000172239	5	-	0.00189431	0.0289778	0.976883	0.999999	PAIP1	43526267	43527091	-1.03967
526367	ENSG00000006125	17	+	-0.000762694	-0.0289775	0.976883	0.999999	AP2B1	35598230	35598335	2.66876
