## Supplemental Tables for "Cigarette Smoking-Associated Isoform Switching and 3’ UTR Lengthening Via Alternative Polyadenylation": Supplemental_Tables_5.21.21.xlsx (part 47 of 48)

### Sheet: ST8. DEU results (continued)
id	gene_id	chr	strand	logFC	t	P.Value	FDR	Name	start	end	AveExpr
572370	ENSG00000104957	19	+	0.00116611	0.0289727	0.976887	0.999999	CCDC130	13758868	13758907	0.152004
235598	ENSG00000177058	5	-	-0.00120154	-0.0289675	0.976891	0.999999	SLC38A9	55633754	55633808	0.170351
108921	ENSG00000143207	1	-	-0.000668046	-0.0289629	0.976894	0.999999	COP1	176043186	176043203	2.85443
551913	ENSG00000214174	17	-	0.00193412	0.0289605	0.976897	0.999999	AMZ2P1	64972534	64972662	-0.958114
602288	ENSG00000204577	19	-	0.00133417	0.028958	0.976898	0.999999	LILRB3	54218361	54218413	1.90032
649859	ENSG00000001497	X	-	0.00155225	0.0289566	0.976899	0.999999	LAS1L	65523560	65523617	-1.12728
268667	ENSG00000111897	6	-	0.00071218	0.0289556	0.9769	0.999999	SERINC1	122456481	122456650	4.27797
140756	ENSG00000171055	2	-	-0.00157892	-0.0289523	0.976903	0.999999	FEZ2	36558514	36558637	-1.01496
195181	ENSG00000174227	4	+	-0.000959795	-0.0289466	0.976907	0.999999	PIGG	500396	500461	0.910131
576064	ENSG00000166398	19	+	0.00133855	0.0289438	0.97691	0.999999	KIAA0355	34327990	34328151	-0.283632
323762	ENSG00000170631	8	-	-0.00205974	-0.0289425	0.976911	0.999999	ZNF16	144948036	144948530	-2.18385
180012	ENSG00000060971	3	-	-0.0011073	-0.0289353	0.976916	0.999999	ACAA1	38126061	38126161	0.259382
480166	ENSG00000140199	15	-	-0.000736525	-0.0289352	0.976916	0.999999	SLC12A6	34257642	34257788	3.38443
329526	ENSG00000165028	9	+	-0.00258784	-0.028934	0.976918	0.999999	NIPSNAP3B	104772997	104773146	-2.37911
400977	ENSG00000109971	11	-	0.000629941	0.0289303	0.97692	0.999999	HSPA8	123059156	123059232	5.72853
494206	ENSG00000103429	16	+	0.00112117	0.0289283	0.976922	0.999999	BFAR	14644274	14644287	0.080833
463796	ENSG00000156050	14	-	-0.00182337	-0.0289196	0.97693	0.999999	FAM161B	73942369	73942715	-1.25052
436605	ENSG00000176915	12	-	-0.000849975	-0.0289075	0.976938	0.999999	ANKLE2	132735124	132735405	1.20642
127079	ENSG00000150540	2	+	0.00152052	0.0289042	0.976941	0.999999	HNMT	137964514	137964628	0.335663
540431	ENSG00000276231	17	-	-0.00168434	-0.0288997	0.976945	0.999999	PIK3R6	8849795	8849885	-0.955466
170102	ENSG00000159685	3	+	0.00213292	0.0288981	0.976947	0.999999	CHCHD6	126852647	126852730	-1.9051
109477	ENSG00000135842	1	-	-0.000972552	-0.0288965	0.976947	0.999999	FAM129A	184798079	184798190	4.70808
103992	ENSG00000143401	1	-	0.000985879	0.0288965	0.976947	0.999999	ANP32E	150230571	150230693	1.81193
70893	ENSG00000142875	1	+	0.00180835	0.0288959	0.976948	0.999999	PRKACB	84157335	84157405	-0.706725
111026	ENSG00000133059	1	-	0.00102443	0.0288923	0.976951	0.999999	DSTYK	205163723	205163751	0.306319
207038	ENSG00000169026	4	-	-0.00210335	-0.0288865	0.976956	0.999999	SLC49A3	683218	683367	-2.34986
398517	ENSG00000118113	11	-	-0.0032717	-0.0288773	0.976963	0.999999	MMP8	102716302	102716419	-1.26925
412212	ENSG00000111581	12	+	0.0011273	0.0288713	0.976967	0.999999	NUP107	68696851	68696910	0.255219
412318	ENSG00000135679	12	+	0.000858653	0.0288674	0.97697	0.999999	MDM2	68843741	68843763	2.0631
227637	ENSG00000044115	5	+	-0.00099123	-0.0288664	0.976971	0.999999	CTNNA1	138917819	138917819	1.56174
451700	ENSG00000054654	14	+	0.000673681	0.0288658	0.976972	0.999999	SYNE2	63954719	63954915	4.02674
197639	ENSG00000053900	4	+	-0.00114363	-0.028865	0.976972	0.999999	ANAPC4	25388838	25388854	0.393809
396530	ENSG00000137486	11	-	-0.000926045	-0.0288608	0.976976	0.999999	ARRB1	75274200	75274211	1.27815
112654	ENSG00000162923	1	-	0.00135216	0.0288563	0.976979	0.999999	WDR26	224412909	224413252	0.429828
234197	ENSG00000242110	5	-	-0.00194151	-0.0288563	0.976981	0.999999	AMACR	33986178	33987173	-0.820899
83530	ENSG00000266028	1	+	-0.00160469	-0.0288543	0.976981	0.999999	SRGAP2	206384014	206384066	-0.770273
435402	ENSG00000130779	12	-	-0.000963387	-0.028854	0.976981	0.999999	CLIP1	122278154	122278203	0.915351
637244	ENSG00000047634	X	+	0.00179581	0.0288534	0.976982	0.999999	SCML1	17750115	17750293	-0.597097
93874	ENSG00000004455	1	-	0.00185752	0.0288527	0.976982	0.999999	AK2	33031626	33031661	-1.75633
458819	ENSG00000092036	14	-	0.000913721	0.0288524	0.976982	0.999999	HAUS4	22952328	22952405	2.18546
607140	ENSG00000118705	20	+	-0.000649157	-0.0288519	0.976983	0.999999	RPN2	37204767	37204901	2.80955
592077	ENSG00000123136	19	-	0.00141712	0.0288463	0.976987	0.999999	DDX39A	14409536	14409538	-0.762304
362628	ENSG00000052749	10	-	-0.00197177	-0.0288458	0.976988	0.999999	RRP12	97373575	97373593	-1.66789
119613	ENSG00000028116	2	+	-0.00112448	-0.0288341	0.976997	0.999999	VRK2	58048827	58048880	0.771275
519281	ENSG00000167522	16	-	-0.00113316	-0.0288318	0.976999	0.999999	ANKRD11	89291038	89291183	0.559537
85513	ENSG00000163050	1	+	0.00128589	0.0288312	0.976999	0.999999	COQ8A	226983552	226983633	0.173243
580031	ENSG00000204920	19	+	0.00152073	0.0288291	0.977001	0.999999	ZNF155	43997555	43997853	-0.0430741
175741	ENSG00000156931	3	+	0.000786053	0.0288274	0.977002	0.999999	VPS8	184886110	184886156	1.85411
493882	ENSG00000179583	16	+	-0.00154061	-0.0288233	0.977006	0.999999	CIITA	10904744	10904812	-0.234301
241357	ENSG00000113108	5	-	0.00165146	0.028823	0.977006	0.999999	APBB3	140562032	140562046	-1.20488
296458	ENSG00000146776	7	-	0.00144806	0.0288149	0.977012	0.999999	ATXN7L1	105639487	105639569	-0.455315
380055	ENSG00000134627	11	+	0.00188168	0.0288099	0.977016	0.999999	PIWIL4	94577278	94577492	-1.39422
316255	ENSG00000008988	8	-	0.00184922	0.0288076	0.977018	0.999999	RPS20	56074160	56074253	0.631058
397250	ENSG00000137509	11	-	-0.00175741	-0.0288063	0.977019	0.999999	PRCP	82884823	82884885	-1.74556
248271	ENSG00000206341	6	+	-0.00549564	-0.0288048	0.977021	0.999999	HLA-H	29889707	29889823	0.637361
444072	ENSG00000123200	13	-	0.00071157	0.0288017	0.977023	0.999999	ZC3H13	46010348	46010505	2.29414
631991	ENSG00000128294	22	-	0.000896895	0.0288016	0.977023	0.999999	TPST2	26532695	26532745	2.47898
374503	ENSG00000149781	11	+	-0.000966649	-0.0288006	0.977024	0.999999	FERMT3	64221016	64221140	1.91635
555498	ENSG00000157637	17	-	-0.00209287	-0.0287843	0.977037	0.999999	SLC38A10	81279699	81280160	-1.94392
134699	ENSG00000173744	2	+	0.000664781	0.0287801	0.97704	0.999999	AGFG1	227534908	227535025	2.79162
588398	ENSG00000031823	19	-	0.00180871	0.0287766	0.977043	0.999999	RANBP3	5928088	5928279	-1.94028
353451	ENSG00000120051	10	+	0.00196291	0.0287661	0.977051	0.999999	CFAP58	104364733	104364889	-1.3185
379868	ENSG00000166004	11	+	0.00104352	0.0287644	0.977053	0.999999	CEP295	93669677	93669770	0.544054
565102	ENSG00000167210	18	-	0.00261902	0.0287582	0.977058	0.999999	LOXHD1	46518129	46518256	-2.47723
180258	ENSG00000168329	3	-	0.00101514	0.0287557	0.97706	0.999999	CX3CR1	39266191	39266518	4.3138
436925	ENSG00000121741	13	+	0.00101869	0.0287526	0.977062	0.999999	ZMYM2	20026519	20026611	0.571928
377629	ENSG00000172890	11	+	-0.00143265	-0.0287458	0.977067	0.999999	NADSYN1	71455171	71455460	-0.586005
181800	ENSG00000010256	3	-	0.000793646	0.0287433	0.977069	0.999999	UQCRC1	48600680	48600840	2.33678
241615	ENSG00000171720	5	-	-0.000960867	-0.0287428	0.97707	0.999999	HDAC3	141625750	141625764	0.605166
349454	ENSG00000156515	10	+	0.00102502	0.0287427	0.97707	0.999999	HK1	69368536	69368631	2.97187
94702	ENSG00000183431	1	-	-0.000841263	-0.0287398	0.977072	0.999999	SF3A3	37978720	37978722	1.39036
399615	ENSG00000048028	11	-	0.000968638	0.0287347	0.977076	0.999999	USP28	113812279	113812414	1.29539
103906	ENSG00000143368	1	-	0.00160584	0.0287329	0.977079	0.999999	SF3B4	149927726	149928344	-0.789961
183792	ENSG00000114904	3	-	0.00105408	0.0287242	0.977085	0.999999	NEK4	52746150	52746210	0.309553
179592	ENSG00000170266	3	-	0.000800894	0.0287135	0.977093	0.999999	GLB1	33068919	33068970	1.83424
191478	ENSG00000079257	3	-	0.00140263	0.0287033	0.977102	0.999999	LXN	158666414	158666744	0.251796
557112	ENSG00000101608	18	+	-0.00069098	-0.0287024	0.977102	0.999999	MYL12A	3256127	3256211	3.60054
423165	ENSG00000123104	12	-	0.000711209	0.0286982	0.977105	0.999999	ITPR2	26580027	26580155	2.45519
483957	ENSG00000260392	15	-	0.00255871	0.028698	0.977107	0.999999	AC090518.1	56629566	56629592	-2.27373
188667	ENSG00000163870	3	-	-0.00129662	-0.0286914	0.977111	0.999999	TPRA1	127576821	127576893	-0.215609
320899	ENSG00000164961	8	-	-0.000820496	-0.0286902	0.977112	0.999999	WASHC5	125032241	125032394	1.19397
104522	ENSG00000143416	1	-	-0.00216387	-0.0286878	0.977114	0.999999	SELENBP1	151366441	151366453	2.8938
328577	ENSG00000127084	9	+	-0.000771089	-0.0286802	0.97712	0.999999	FGD3	93018136	93018200	3.08434
375403	ENSG00000251562	11	+	-0.000716282	-0.0286799	0.97712	0.999999	MALAT1	65504596	65504657	9.63488
230322	ENSG00000113328	5	+	-0.00081493	-0.0286792	0.977121	0.999999	CCNG1	163441078	163441157	2.48593
239464	ENSG00000168944	5	-	-0.000735593	-0.0286742	0.977125	0.999999	CEP120	123416010	123416124	2.13281
627992	ENSG00000100335	22	+	0.00146808	0.0286719	0.977127	0.999999	MIEF1	39504486	39504510	-0.874142
392825	ENSG00000133316	11	-	-0.00206845	-0.0286627	0.977134	0.999999	WDR74	62835240	62835255	-2.33756
444536	ENSG00000231607	13	-	0.00105663	0.0286561	0.977139	0.999999	DLEU2	50068115	50068117	1.4994
329484	ENSG00000136824	9	+	-0.00159257	-0.0286553	0.97714	0.999999	SMC2	104132009	104132125	-0.752744
338112	ENSG00000188647	9	-	0.000800738	0.0286541	0.977141	0.999999	PTAR1	69718569	69718649	1.78483
602410	ENSG00000187116	19	-	0.00111125	0.0286527	0.977142	0.999999	LILRA5	54307698	54307748	3.72309
94373	ENSG00000116898	1	-	0.00117096	0.0286501	0.977144	0.999999	MRPS15	36461264	36461312	0.497005
546707	ENSG00000108771	17	-	-0.00186849	-0.0286431	0.977149	0.999999	DHX58	42104908	42104927	-0.949078
216263	ENSG00000164164	4	-	-0.00154572	-0.028641	0.977151	0.999999	OTUD4	145179815	145179928	-1.08379
594126	ENSG00000237440	19	-	0.00133465	0.0286378	0.977154	0.999999	ZNF737	20565638	20565735	0.578425
123466	ENSG00000115085	2	+	0.000993442	0.0286365	0.977155	0.999999	ZAP70	97737995	97738011	1.87851
237765	ENSG00000081189	5	-	0.000959593	0.0286247	0.977164	0.999999	MEF2C	88823789	88823795	1.49637
237076	ENSG00000132842	5	-	-0.000781329	-0.0286233	0.977165	0.999999	AP3B1	78020692	78020707	1.3234
441404	ENSG00000068650	13	+	0.0014907	0.0286175	0.97717	0.999999	ATP11A	112871768	112871800	-0.201193
159440	ENSG00000150995	3	+	0.000998063	0.0286172	0.97717	0.999999	ITPR1	4710433	4710473	1.01783
120880	ENSG00000075292	2	+	0.000690932	0.0286169	0.97717	0.999999	ZNF638	71368382	71368528	3.0361
555664	ENSG00000182446	17	-	0.000841606	0.0286137	0.977173	0.999999	NPLOC4	81569065	81569083	1.35448
164044	ENSG00000160791	3	+	0.00147112	0.0286146	0.977174	0.999999	CCR5	46372892	46373961	2.77258
110480	ENSG00000143851	1	-	-0.00136838	-0.0286114	0.977175	0.999999	PTPN7	202158249	202158301	-0.441904
336463	ENSG00000165271	9	-	-0.00162071	-0.0286083	0.977177	0.999999	NOL6	33468958	33469121	-1.13673
103270	ENSG00000265972	1	-	-0.000676299	-0.028608	0.977177	0.999999	TXNIP	145994929	145995031	7.8987
543903	ENSG00000108578	17	-	-0.000883271	-0.0286059	0.977179	0.999999	BLMH	30248822	30249168	1.43812
174283	ENSG00000136518	3	+	0.00095466	0.0286048	0.97718	0.999999	ACTL6A	179573369	179573469	1.13196
320875	ENSG00000170873	8	-	0.00110136	0.0286028	0.977181	0.999999	MTSS1	124699526	124699599	1.05923
467224	ENSG00000183828	14	-	0.00249125	0.0286053	0.977182	0.999999	NUDT14	105176534	105176740	-1.82676
467219	ENSG00000183828	14	-	-0.00249125	-0.0286053	0.977182	0.999999	NUDT14	105172939	105173261	-0.995033
259875	ENSG00000124795	6	-	-0.00102924	-0.028598	0.977185	0.999999	DEK	18226174	18226242	2.28896
209118	ENSG00000047365	4	-	-0.000833985	-0.028597	0.977186	0.999999	ARAP2	36073701	36073823	2.2661
607866	ENSG00000101052	20	+	0.0011728	0.0285954	0.977187	0.999999	IFT52	43596435	43596522	0.550377
625261	ENSG00000232545	22	+	-0.00191739	-0.0285868	0.977196	0.999999	AC253536.3	24102212	24102402	-0.610638
492623	ENSG00000059122	16	+	-0.00141683	-0.0285833	0.977197	0.999999	FLYWCH1	2929613	2929826	-0.969837
110594	ENSG00000117139	1	-	0.000996793	0.0285794	0.9772	0.999999	KDM5B	202755271	202755370	0.790225
617465	ENSG00000154727	21	+	0.00114873	0.0285672	0.97721	0.999999	GABPA	25749036	25749120	0.853046
547862	ENSG00000013306	17	-	-0.00170179	-0.0285654	0.977211	0.999999	SLC25A39	44321477	44321524	5.46771
117006	ENSG00000115216	2	+	0.000736171	0.0285637	0.977213	0.999999	NRBP1	27440403	27440508	1.73542
512343	ENSG00000102882	16	-	0.00103364	0.0285431	0.977229	0.999999	MAPK3	30118103	30118163	1.28791
72721	ENSG00000116299	1	+	0.00379117	0.0285318	0.977238	0.999999	KIAA1324	109203230	109203231	-2.35231
125264	ENSG00000136682	2	+	-0.000976289	-0.0285214	0.977247	0.999999	CBWD2	113444964	113445055	1.5418
195713	ENSG00000109685	4	+	0.00119502	0.0285094	0.977256	0.999999	NSD2	1930730	1930770	0.203828
569977	ENSG00000141968	19	+	-0.000666271	-0.0284975	0.977265	0.999999	VAV1	6833528	6833625	3.17416
471036	ENSG00000167004	15	+	-0.000714358	-0.0284947	0.977268	0.999999	PDIA3	43768496	43768597	2.32917
257927	ENSG00000120437	6	+	0.00115268	0.028491	0.977271	0.999999	ACAT2	159776150	159776272	0.559836
260147	ENSG00000111913	6	-	-0.000705272	-0.0284816	0.977278	0.999999	RIPOR2	24839994	24840271	4.3601
468708	ENSG00000034053	15	+	0.00125154	0.0284811	0.977279	0.999999	APBA2	28921640	28921718	0.422661
390314	ENSG00000175216	11	-	0.000989668	0.0284794	0.97728	0.999999	CKAP5	46777439	46777552	0.615133
281888	ENSG00000005249	7	+	0.00166573	0.0284735	0.977285	0.999999	PRKAR2B	107128212	107128295	2.19994
493231	ENSG00000103423	16	+	0.000984115	0.0284657	0.977291	0.999999	DNAJA3	4443017	4443164	0.666065
397625	ENSG00000073921	11	-	-0.000577423	-0.0284655	0.977291	0.999999	PICALM	85983866	85983900	4.73417
632791	ENSG00000167065	22	-	0.00114195	0.0284618	0.977294	0.999999	DUSP18	30663515	30663728	0.410272
292048	ENSG00000169919	7	-	-0.00104434	-0.0284568	0.977298	0.999999	GUSB	65979509	65979541	0.50097
248539	ENSG00000204568	6	+	-0.000897699	-0.0284561	0.977299	0.999999	MRPS18B	30619921	30619989	1.43782
64457	ENSG00000198492	1	+	-0.00140628	-0.0284547	0.9773	0.999999	YTHDF2	28737148	28737657	-1.01984
230329	ENSG00000113328	5	+	-0.000823238	-0.0284483	0.977305	0.999999	CCNG1	163441886	163441964	2.36631
180187	ENSG00000114745	3	-	-0.00140247	-0.0284425	0.977309	0.999999	GORASP1	39099435	39099503	-0.615588
211882	ENSG00000138767	4	-	0.000852103	0.0284413	0.97731	0.999999	CNOT6L	77731539	77731881	1.29537
227848	ENSG00000185129	5	+	0.00246976	0.0284423	0.977312	0.999999	PURA	140114314	140125619	5.82586
227844	ENSG00000185129	5	+	-0.00246976	-0.0284423	0.977312	0.999999	PURA	140112928	140113209	-2.30755
531049	ENSG00000108848	17	+	-0.000839286	-0.0284344	0.977316	0.999999	LUC7L3	50741233	50741246	2.32655
473627	ENSG00000137764	15	+	-0.00175309	-0.028433	0.977317	0.999999	MAP2K5	67580754	67580823	-1.15389
447293	ENSG00000169413	14	+	-0.00148629	-0.0284347	0.977318	0.999999	RNASE6	20781051	20781338	3.03513
447294	ENSG00000169413	14	+	0.00148629	0.0284347	0.977318	0.999999	RNASE6	20781695	20782467	4.3748
609319	ENSG00000132819	20	+	-0.00318443	-0.028432	0.977318	0.999999	RBM38	57391453	57391636	-0.559658
260899	ENSG00000231074	6	-	0.0018394	0.0284266	0.977322	0.999999	HCG18	30326335	30326347	-1.60997
199419	ENSG00000174780	4	+	-0.00115998	-0.0284261	0.977322	0.999999	SRP72	56467736	56467744	0.552686
552200	ENSG00000070540	17	-	0.00144724	0.0284198	0.977328	0.999999	WIPI1	68421310	68421485	-0.337125
435206	ENSG00000089053	12	-	0.00165127	0.0284182	0.977329	0.999999	ANAPC5	121352396	121352417	-2.34477
328132	ENSG00000135040	9	+	-0.000988525	-0.0284161	0.97733	0.999999	NAA35	86016539	86016675	0.649803
130561	ENSG00000138381	2	+	-0.00115337	-0.0284145	0.977332	0.999999	ASNSD1	189670441	189670650	1.33014
224797	ENSG00000153113	5	+	0.000751739	0.0284114	0.977334	0.999999	CAST	96771680	96771702	2.51509
521282	ENSG00000132507	17	+	-0.00177409	-0.0284068	0.977338	0.999999	EIF5A	7311482	7311577	-0.734999
229730	ENSG00000155508	5	+	-0.00147716	-0.0284019	0.977342	0.999999	CNOT8	154858769	154858797	-1.37208
360428	ENSG00000107738	10	-	0.000915823	0.0283961	0.977347	0.999999	VSIR	71755359	71755466	4.41749
388567	ENSG00000110756	11	-	-0.000986384	-0.0283947	0.977347	0.999999	HPS5	18297559	18297717	0.5444
380434	ENSG00000023445	11	+	0.0010334	0.0283905	0.977351	0.999999	BIRC3	102328052	102328130	3.05217
541423	ENSG00000181350	17	-	0.00202126	0.0283865	0.977355	0.999999	LRRC75A	16441577	16442013	-0.811129
234514	ENSG00000197603	5	-	-0.00173492	-0.028383	0.977357	0.999999	CPLANE1	37158278	37158345	-1.34141
165638	ENSG00000168237	3	+	0.00173275	0.0283817	0.977358	0.999999	GLYCTK	52291745	52291746	-1.45315
622508	ENSG00000141956	21	-	0.00162088	0.0283674	0.977369	0.999999	PRDM15	41854566	41854818	-1.24014
103442	ENSG00000131781	1	-	0.00169719	0.0283602	0.977375	0.999999	FMO5	147190177	147190249	-1.14866
584074	ENSG00000105618	19	+	0.00096685	0.0283579	0.977377	0.999999	PRPF31	54131307	54131709	0.937223
132032	ENSG00000138443	2	+	-0.00168128	-0.028357	0.977378	0.999999	ABI2	203380226	203380273	-1.18978
424285	ENSG00000129317	12	-	-0.00111977	-0.0283568	0.977378	0.999999	PUS7L	43754867	43755216	1.09976
384305	ENSG00000084234	11	+	-0.00104936	-0.0283559	0.977378	0.999999	APLP2	130141573	130141918	0.61652
195552	ENSG00000090316	4	+	-0.000898008	-0.0283399	0.977391	0.999999	MAEA	1339074	1339177	1.60172
631966	ENSG00000100109	22	-	-0.000775926	-0.0283393	0.977392	0.999999	TFIP11	26506775	26506873	2.03271
582558	ENSG00000196961	19	+	0.00149801	0.028337	0.977393	0.999999	AP2A1	49803107	49803189	1.4609
469774	ENSG00000128829	15	+	0.00127282	0.0283356	0.977395	0.999999	EIF2AK4	39976414	39976844	-0.281248
317683	ENSG00000076554	8	-	0.00217008	0.0283252	0.977403	0.999999	TPD52	80042669	80042911	-1.94197
311517	ENSG00000235173	8	+	0.00212167	0.0283213	0.977407	0.999999	HGH1	144139388	144139420	-2.2878
646706	ENSG00000047230	X	-	-0.00167763	-0.0283182	0.977409	0.999999	CTPS2	16590752	16590862	-1.25378
433079	ENSG00000139428	12	-	-0.00211218	-0.0283092	0.977416	0.999999	MMAB	109561040	109561104	-2.38135
489179	ENSG00000166825	15	-	0.00115824	0.0283079	0.977417	0.999999	ANPEP	89790953	89791093	2.1217
520207	ENSG00000182557	17	+	-0.0019499	-0.0283073	0.977418	0.999999	SPNS3	4487806	4487862	-1.83372
210829	ENSG00000033178	4	-	-0.000817786	-0.0283067	0.977418	0.999999	UBA6	67663139	67663215	1.54865
434147	ENSG00000123066	12	-	0.000784815	0.0283044	0.977419	0.999999	MED13L	115963407	115963519	2.29116
346491	ENSG00000120594	10	+	-0.000692841	-0.0282902	0.977431	0.999999	PLXDC2	20001775	20001986	3.62308
66646	ENSG00000164010	1	+	-0.00170269	-0.0282805	0.977439	0.999999	ERMAP	42817534	42817815	-0.712164
279084	ENSG00000135164	7	+	-0.000998393	-0.0282792	0.977439	0.999999	DMTF1	87185996	87186021	0.533301
451851	ENSG00000054654	14	+	-0.000845344	-0.0282709	0.977446	0.999999	SYNE2	64219315	64219410	2.10374
493437	ENSG00000118900	16	+	0.000920966	0.0282686	0.977448	0.999999	UBN1	4870888	4870972	2.13426
633484	ENSG00000100345	22	-	-0.000888381	-0.0282672	0.977449	0.999999	MYH9	36319540	36319635	4.67164
108404	ENSG00000198734	1	-	0.0011186	0.028257	0.977457	0.999999	F5	169572221	169572343	1.57719
181406	ENSG00000172113	3	-	0.0010562	0.0282557	0.977458	0.999999	NME6	48294447	48294518	0.395854
451537	ENSG00000027075	14	+	-0.000697284	-0.0282503	0.977463	0.999999	PRKCH	61443212	61443261	3.15185
444483	ENSG00000102753	13	-	0.000942244	0.0282495	0.977463	0.999999	KPNA3	49705621	49705752	0.864464
175053	ENSG00000145191	3	+	0.000980144	0.0282214	0.977486	0.999999	EIF2B5	184136981	184137431	0.531252
380441	ENSG00000023445	11	+	-0.00103922	-0.0282182	0.977488	0.999999	BIRC3	102336909	102337291	2.95014
171458	ENSG00000158092	3	+	0.00155679	0.0282088	0.977496	0.999999	NCK1	136862267	136862297	-1.26432
66525	ENSG00000127125	1	+	-0.000944627	-0.0282055	0.977499	0.999999	PPCS	42460279	42460412	1.15687
583951	ENSG00000179820	19	+	-0.00109825	-0.0282	0.977503	0.999999	MYADM	53873528	53873969	2.39619
85706	ENSG00000143774	1	+	-0.00130806	-0.0281951	0.977507	0.999999	GUK1	228148665	228148691	4.94478
537882	ENSG00000070366	17	-	-0.00200943	-0.0281943	0.977507	0.999999	SMG6	2172658	2172667	-2.05602
618166	ENSG00000159228	21	+	0.00104673	0.0281903	0.977511	0.999999	CBR1	36072534	36073166	2.30608
423271	ENSG00000064115	12	-	-0.000828341	-0.0281852	0.977515	0.999999	TM7SF3	26996786	26996850	1.12006
114121	ENSG00000054277	1	-	0.00126678	0.0281857	0.977515	0.999999	OPN3	241594598	241594691	0.297033
306335	ENSG00000171316	8	+	-0.000864126	-0.028182	0.977517	0.999999	CHD7	60830322	60830577	1.49721
643687	ENSG00000134602	X	+	-0.000644559	-0.0281769	0.977521	0.999999	STK26	132069478	132069663	2.99259
362718	ENSG00000155229	10	-	-0.000806424	-0.0281738	0.977524	0.999999	MMS19	97462583	97462682	1.20916
425095	ENSG00000139620	12	-	-0.000840597	-0.028172	0.977525	0.999999	KANSL2	48669226	48669272	1.24647
459723	ENSG00000100949	14	-	0.00175615	0.0281677	0.977529	0.999999	RABGGTA	24269955	24270001	-1.51963
547973	ENSG00000186566	17	-	0.00100152	0.0281648	0.977531	0.999999	GPATCH8	44435065	44435068	0.639214
480923	ENSG00000137824	15	-	-0.00183349	-0.028162	0.977533	0.999999	RMDN3	40747631	40747782	-1.84267
136975	ENSG00000168385	2	+	0.000629403	0.0281545	0.977539	0.999999	2021-09-02	241350087	241350203	2.89387
423398	ENSG00000087502	12	-	-0.00111559	-0.0281545	0.977539	0.999999	ERGIC2	29350013	29350068	1.09415
168836	ENSG00000163607	3	+	0.00131813	0.028145	0.977547	0.999999	GTPBP8	112995137	112995265	-0.093686
431019	ENSG00000139318	12	-	0.000759553	0.0281417	0.977549	0.999999	DUSP6	89352153	89352394	3.39896
237974	ENSG00000248323	5	-	-0.001125	-0.0281404	0.97755	0.999999	LUCAT1	91314398	91314402	1.0045
375620	ENSG00000213445	11	+	-0.00186896	-0.0281366	0.977553	0.999999	SIPA1	65649512	65649560	-1.87235
179842	ENSG00000178567	3	-	0.000698949	0.0281317	0.977558	0.999999	EPM2AIP1	36987230	36990310	4.16391
91104	ENSG00000127463	1	-	0.00201036	0.0281264	0.977561	0.999999	EMC1	19239669	19239817	-2.19284
273155	ENSG00000146576	7	+	-0.00127019	-0.0281225	0.977565	0.999999	C7orf26	6602101	6602140	-0.530325
62809	ENSG00000142794	1	+	0.00216504	0.0281208	0.977566	0.999999	NBPF3	21480930	21480981	-1.8439
465717	ENSG00000100605	14	-	0.00090463	0.0281179	0.977568	0.999999	ITPK1	92962751	92962831	2.39122
337287	ENSG00000196092	9	-	-0.00239605	-0.0281178	0.977568	0.999999	PAX5	37034032	37034041	-1.30101
534914	ENSG00000092931	17	+	0.00102297	0.0281139	0.977571	0.999999	MFSD11	76740957	76740990	0.437795
136102	ENSG00000157985	2	+	-0.00253026	-0.0281123	0.977573	0.999999	AGAP1	235883395	235883449	-2.41169
133628	ENSG00000163482	2	+	-0.00200637	-0.028109	0.977575	0.999999	STK36	218679168	218679261	-2.15865
176079	ENSG00000156976	3	+	-0.00094161	-0.0281063	0.977577	0.999999	EIF4A2	186787479	186787494	1.54048
147288	ENSG00000204634	2	-	-0.00219022	-0.028103	0.97758	0.999999	TBC1D8	101151127	101151253	-2.63835
105259	ENSG00000143549	1	-	0.000599465	0.0280965	0.977585	0.999999	TPM3	154170649	154170700	4.71851
521057	ENSG00000219200	17	+	-0.0017053	-0.0280966	0.977586	0.999999	RNASEK	7013231	7013318	-1.02983
445743	ENSG00000125257	13	-	-0.00210081	-0.0280887	0.977592	0.999999	ABCC4	95073270	95073304	-0.762271
281347	ENSG00000257923	7	+	0.00186188	0.0280833	0.977596	0.999999	CUX1	101815960	101816004	-1.63246
319469	ENSG00000120963	8	-	-0.00109256	-0.0280729	0.977604	0.999999	ZNF706	101201220	101201606	0.292326
535540	ENSG00000167280	17	+	0.00156434	0.0280724	0.977605	0.999999	ENGASE	79085234	79085289	-1.01481
394604	ENSG00000174080	11	-	0.00185708	0.0280716	0.977605	0.999999	CTSF	66564887	66564991	-1.51163
562625	ENSG00000082397	18	-	-0.00119728	-0.0280714	0.977605	0.999999	EPB41L3	5395067	5395147	0.470706
481386	ENSG00000166887	15	-	0.0013389	0.0280659	0.97761	0.999999	VPS39	42164487	42164604	-0.588104
388435	ENSG00000129158	11	-	-0.00103711	-0.0280644	0.977611	0.999999	SERGEF	17995866	17995909	0.622831
228043	ENSG00000120314	5	+	0.000698749	0.0280532	0.97762	0.999999	WDR55	140669333	140669690	2.0463
583645	ENSG00000198482	19	+	-0.000777719	-0.028053	0.97762	0.999999	ZNF808	52553167	52553431	2.1719
433804	ENSG00000089009	12	-	-0.00116838	-0.028047	0.977625	0.999999	RPL6	112405203	112405376	3.20005
207339	ENSG00000159692	4	-	-0.00101445	-0.0280443	0.977627	0.999999	CTBP1	1236317	1237102	0.885839
188892	ENSG00000240682	3	-	-0.0019976	-0.0280398	0.977631	0.999999	ISY1	129144068	129144189	-2.38294
477596	ENSG00000196547	15	+	0.000986475	0.0280391	0.977631	0.999999	MAN2A2	90907388	90907495	1.17324
82633	ENSG00000176393	1	+	-0.00115782	-0.028026	0.977642	0.999999	RNPEP	201996147	201996171	0.615985
249682	ENSG00000196735	6	+	-0.00204352	-0.0280255	0.977642	0.999999	HLA-DQA1	32637421	32637426	0.826078
538857	ENSG00000108509	17	-	0.00224135	0.028024	0.977643	0.999999	CAMTA2	4977143	4977192	-2.65731
348623	ENSG00000099290	10	+	0.00142801	0.0280229	0.977644	0.999999	WASHC2A	50113895	50113997	-0.481265
412240	ENSG00000111581	12	+	0.00101664	0.0280113	0.977653	0.999999	NUP107	68733452	68733525	0.555199
567846	ENSG00000064666	19	+	0.00219796	0.0280113	0.977653	0.999999	CNN2	1037001	1037549	-0.865571
585537	ENSG00000121417	19	+	-0.00132105	-0.0280066	0.977657	0.999999	ZNF211	57634035	57634061	-0.416136
434281	ENSG00000088992	12	-	0.00317941	0.0280032	0.97766	0.999999	TESC	117048811	117049018	-0.77083
113623	ENSG00000059588	1	-	0.00171119	0.0279994	0.977663	0.999999	TARBP1	234400903	234400948	-1.58972
608139	ENSG00000101109	20	+	-0.000544403	-0.0279923	0.977668	0.999999	STK4	45001167	45001353	5.19003
289538	ENSG00000196295	7	-	-0.000725771	-0.0279915	0.977669	0.999999	GARS-DT	30559356	30561465	2.56961
483070	ENSG00000104064	15	-	0.000828381	0.0279863	0.977673	0.999999	GABPB1	50302929	50303123	1.72703
229284	ENSG00000070814	5	+	-0.00185945	-0.0279756	0.977682	0.999999	TCOF1	150399967	150400042	-1.98916
362111	ENSG00000148690	10	-	0.00139148	0.0279704	0.977686	0.999999	FRA10AC1	93700030	93700106	-0.0863276
130814	ENSG00000115419	2	+	0.00068156	0.0279683	0.977688	0.999999	GLS	190932716	190933008	3.42876
474946	ENSG00000138621	15	+	0.0010691	0.0279669	0.977689	0.999999	PPCDC	75049491	75049538	0.804681
267582	ENSG00000146285	6	-	0.00197796	0.0279585	0.977695	0.999999	SCML4	107824313	107824317	-2.09859
224149	ENSG00000145715	5	+	-0.00109035	-0.0279564	0.977697	0.999999	RASA1	87366351	87366495	0.102354
326795	ENSG00000147996	9	+	0.00221449	0.0279533	0.977699	0.999999	CBWD5	65681615	65681662	-1.99293
302655	ENSG00000158856	8	+	0.00181482	0.027948	0.977704	0.999999	DMTN	22080412	22080460	3.13711
572466	ENSG00000132024	19	+	-0.00212533	-0.0279468	0.977705	0.999999	CC2D1A	13913404	13913638	-2.56002
558834	ENSG00000154059	18	+	0.0012774	0.0279452	0.977706	0.999999	IMPACT	24448093	24448138	-0.223329
125981	ENSG00000136732	2	+	-0.00193662	-0.0279422	0.977709	0.999999	GYPC	126696668	126696670	2.47217
217760	ENSG00000164120	4	-	0.0019322	0.0279415	0.977709	0.999999	HPGD	174491104	174491457	-1.00672
130157	ENSG00000077232	2	+	0.000919183	0.0279409	0.977709	0.999999	DNAJC10	182728863	182728883	1.59542
223831	ENSG00000113318	5	+	-0.00108891	-0.0279405	0.97771	0.999999	MSH3	80792733	80792844	0.392098
191973	ENSG00000173905	3	-	-0.001183	-0.0279282	0.97772	0.999999	GOLIM4	168032520	168032852	0.356564
178793	ENSG00000131374	3	-	0.000768238	0.0279276	0.97772	0.999999	TBC1D5	17428450	17428519	1.80979
113867	ENSG00000143669	1	-	0.0005975	0.0279248	0.977722	0.999999	LYST	235800871	235801097	4.979
123661	ENSG00000185414	2	+	-0.00108123	-0.027925	0.977722	0.999999	MRPL30	99195824	99196022	0.736579
244335	ENSG00000160883	5	-	0.000884484	0.0279114	0.977733	0.999999	HK3	176883770	176883869	2.74093
577583	ENSG00000188283	19	+	-0.00136168	-0.0279114	0.977733	0.999999	ZNF383	37243686	37243921	-0.514867
551632	ENSG00000136478	17	-	-0.00142462	-0.0279105	0.977734	0.999999	TEX2	64214090	64214242	-0.651764
550341	ENSG00000108389	17	-	0.000854064	0.0279089	0.977735	0.999999	MTMR4	58503744	58503898	1.15121
180195	ENSG00000114745	3	-	0.00154245	0.0279011	0.977741	0.999999	GORASP1	39100747	39100787	-1.07898
327759	ENSG00000148019	9	+	-0.00150065	-0.0278942	0.977747	0.999999	CEP78	78265859	78265906	-0.183922
413883	ENSG00000136040	12	+	0.000727154	0.0278934	0.977747	0.999999	PLXNC1	94259692	94259734	3.70013
650262	ENSG00000147099	X	-	0.00167122	0.0278913	0.977749	0.999999	HDAC8	72329920	72330076	-0.863228
476624	ENSG00000073417	15	+	-0.00176474	-0.0278878	0.977752	0.999999	PDE8A	85099757	85099978	-1.72174
527459	ENSG00000108344	17	+	0.000846751	0.0278869	0.977753	0.999999	PSMD3	39984294	39984458	1.34796
382974	ENSG00000196914	11	+	0.00139774	0.027885	0.977754	0.999999	ARHGEF12	120337078	120337275	2.51899
483318	ENSG00000104093	15	-	0.000825339	0.0278824	0.977756	0.999999	DMXL2	51471351	51471401	2.34315
491680	ENSG00000183751	16	+	-0.00182908	-0.0278823	0.977756	0.999999	TBL3	1977769	1977800	-2.27673
72888	ENSG00000116337	1	+	0.00164044	0.0278813	0.977757	0.999999	AMPD2	109620654	109620913	-0.560551
500403	ENSG00000205336	16	+	0.00206417	0.0278765	0.977761	0.999999	ADGRG1	57651389	57651392	-1.0939
151478	ENSG00000123607	2	-	0.000814613	0.0278726	0.977764	0.999999	TTC21B	165941027	165941184	1.59793
253506	ENSG00000196586	6	+	0.00202226	0.0278714	0.977765	0.999999	MYO6	75862596	75862723	-1.50522
183319	ENSG00000114737	3	-	-0.00204115	-0.0278653	0.97777	0.999999	CISH	50606496	50606521	-1.30133
119060	ENSG00000095002	2	+	0.00100031	0.0278635	0.977771	0.999999	MSH2	47412414	47412560	1.12863
539053	ENSG00000072849	17	-	0.000638641	0.0278566	0.977777	0.999999	DERL2	5471251	5474308	2.98027
223196	ENSG00000113161	5	+	0.000821685	0.0278516	0.977781	0.999999	HMGCR	75350042	75350148	1.45338
99195	ENSG00000153898	1	-	0.00133849	0.0278435	0.977787	0.999999	MCOLN2	84925908	84926425	0.379287
614459	ENSG00000196839	20	-	0.00121363	0.0278426	0.977788	0.999999	ADA	44622588	44622652	0.284677
337411	ENSG00000106714	9	-	0.00266334	0.0278423	0.977788	0.999999	CNTNAP3	39088423	39088473	-1.08564
593270	ENSG00000105639	19	-	0.000969596	0.0278336	0.977795	0.999999	JAK3	17835083	17835215	1.43461
333153	ENSG00000148308	9	+	-0.000996374	-0.0278281	0.977799	0.999999	GTF3C5	133053828	133053847	0.578591
330177	ENSG00000229314	9	+	-0.00325718	-0.0278241	0.977803	0.999999	ORM1	114325049	114325152	-1.52493
124420	ENSG00000135968	2	+	0.000728431	0.0278134	0.977811	0.999999	GCC2	108470228	108471813	3.96356
372990	ENSG00000166801	11	+	0.000719585	0.0278116	0.977813	0.999999	FAM111A	59148836	59148953	2.28987
250282	ENSG00000064999	6	+	-0.00160055	-0.0277971	0.977824	0.999999	ANKS1A	35086952	35087049	-1.12036
122244	ENSG00000132300	2	+	-0.000841979	-0.0277838	0.977835	0.999999	PTCD3	86136521	86136562	1.40587
307177	ENSG00000154589	8	+	0.00175929	0.0277812	0.977837	0.999999	LY96	74026789	74026841	0.280585
555954	ENSG00000185813	17	-	0.00141534	0.0277794	0.977838	0.999999	PCYT2	81906760	81906829	-0.621596
341675	ENSG00000136861	9	-	-0.000849537	-0.0277641	0.97785	0.999999	CDK5RAP2	120471748	120471878	1.13626
456738	ENSG00000100664	14	+	-0.000647706	-0.0277612	0.977853	0.999999	EIF5	103338327	103338348	2.54684
627796	ENSG00000100226	22	+	-0.00156316	-0.0277601	0.977854	0.999999	GTPBP1	38734325	38734397	-0.783968
291984	ENSG00000152926	7	-	-0.00125195	-0.0277589	0.977855	0.999999	ZNF117	64976785	64977223	2.64812
528559	ENSG00000188554	17	+	-0.000611353	-0.027755	0.977858	0.999999	NBR1	43179394	43179412	2.66785
239771	ENSG00000138829	5	-	0.00224172	0.0277448	0.977866	0.999999	FBN2	128335170	128335295	-1.97466
587861	ENSG00000167671	19	-	0.00143856	0.0277439	0.977867	0.999999	UBXN6	4448318	4448395	5.28737
626598	ENSG00000182541	22	+	-0.000889209	-0.0277189	0.977887	0.999999	LIMK2	31266984	31267070	2.67453
506320	ENSG00000127585	16	-	0.00273042	0.027721	0.977887	0.999999	FBXL16	692927	694423	-1.70371
506319	ENSG00000127585	16	-	-0.00273042	-0.027721	0.977887	0.999999	FBXL16	692507	692926	-1.71134
305396	ENSG00000168172	8	+	-0.000759398	-0.0277168	0.977888	0.999999	HOOK3	42973289	42973399	1.59886
163850	ENSG00000075914	3	+	0.00186044	0.0277113	0.977893	0.999999	EXOSC7	44989242	44989242	-2.20427
644144	ENSG00000102245	X	+	0.000980531	0.0277119	0.977893	0.999999	CD40LG	136659039	136660390	2.43698
516873	ENSG00000166747	16	-	0.000594754	0.0277102	0.977893	0.999999	AP1G1	71731883	71732384	3.20124
322819	ENSG00000104522	8	-	0.00137402	0.0277078	0.977895	0.999999	TSTA3	143616106	143616220	2.12315
191129	ENSG00000174953	3	-	-0.00100068	-0.0277022	0.9779	0.999999	DHX36	154284653	154284669	0.573555
643635	ENSG00000134597	X	+	0.0013304	0.0276878	0.977911	0.999999	RBMX2	130412361	130412395	-0.426497
378636	ENSG00000149273	11	+	0.00110858	0.0276866	0.977912	0.999999	RPS3	75405583	75405613	2.69219
347372	ENSG00000216937	10	+	0.00229421	0.0276751	0.977921	0.999999	CCDC7	32518416	32518433	-2.36682
355990	ENSG00000107959	10	-	0.000812293	0.0276732	0.977923	0.999999	PITRM1	3160204	3160330	1.31387
218237	ENSG00000249138	4	-	0.00134881	0.0276727	0.977925	0.999999	SLED1	184798512	184798891	1.6754
592335	ENSG00000105135	19	-	0.00169799	0.02767	0.977926	0.999999	ILVBL	15115860	15115884	-1.47852
561062	ENSG00000134444	18	+	0.000706271	0.0276665	0.977928	0.999999	RELCH	62234880	62235407	1.942
138534	ENSG00000143870	2	-	0.000734807	0.0276664	0.977929	0.999999	PDIA6	10802499	10802640	2.49956
256422	ENSG00000146386	6	+	-0.00115925	-0.0276663	0.977929	0.999999	ABRACL	139028842	139028875	0.950031
522090	ENSG00000178921	17	+	-0.00186362	-0.0276638	0.977931	0.999999	PFAS	8263109	8263260	-1.72615
276147	ENSG00000196262	7	+	-0.00145427	-0.0276628	0.977931	0.999999	PPIA	44799875	44800011	0.258171
87541	ENSG00000237094	1	-	-0.00217603	-0.0276584	0.977935	0.999999	AL732372.2	514414	514423	-0.689024
484484	ENSG00000069667	15	-	-0.000776418	-0.0276505	0.977941	0.999999	RORA	60505508	60505605	2.70581
261844	ENSG00000204348	6	-	0.00189349	0.0276454	0.977945	0.999999	DXO	31969907	31969947	-1.88839
608397	ENSG00000101457	20	+	-0.000923711	-0.0276371	0.977952	0.999999	DNTTIP1	45809114	45809185	1.17413
305302	ENSG00000070501	8	+	0.00110302	0.0276341	0.977954	0.999999	POLB	42361295	42361297	0.606826
522930	ENSG00000175061	17	+	-0.00105996	-0.0276313	0.977956	0.999999	LRRC75A-AS1	16441780	16441830	3.11969
407588	ENSG00000152556	12	+	-0.00196015	-0.0276274	0.977959	0.999999	PFKM	48141317	48141337	-2.1072
406498	ENSG00000151746	12	+	0.00207498	0.0276219	0.977964	0.999999	BICD1	32305697	32306122	-2.24563
134691	ENSG00000173744	2	+	-0.000593153	-0.0276042	0.977978	0.999999	AGFG1	227523763	227523925	3.40246
532618	ENSG00000136463	17	+	-0.000987539	-0.0276019	0.97798	0.999999	TACO1	63607802	63608364	0.940825
139891	ENSG00000138073	2	-	0.000873301	0.0275995	0.977982	0.999999	PREB	27131159	27131439	1.19633
82636	ENSG00000176393	1	+	0.00094573	0.0275939	0.977986	0.999999	RNPEP	201997319	201997554	1.45873
519102	ENSG00000198931	16	-	-0.00101612	-0.0275891	0.97799	0.999999	APRT	88809472	88809517	1.50155
442858	ENSG00000139508	13	-	0.000843264	0.0275865	0.977992	0.999999	SLC46A3	28717810	28718022	1.49698
273608	ENSG00000122644	7	+	-0.00155182	-0.0275767	0.978	0.999999	ARL4A	12688915	12689176	1.6723
576832	ENSG00000126254	19	+	0.00171099	0.0275692	0.978006	0.999999	RBM42	35631197	35631224	-1.60018
601588	ENSG00000256087	19	-	0.00154365	0.0275618	0.978012	0.999999	ZNF432	52040488	52040583	-0.324465
577693	ENSG00000189164	19	+	0.00142422	0.0275611	0.978013	0.999999	ZNF527	37390771	37392414	-0.216522
245779	ENSG00000204628	5	-	0.00070659	0.0275567	0.978016	0.999999	RACK1	181239539	181239582	6.09827
129408	ENSG00000144306	2	+	-0.0011372	-0.0275548	0.978017	0.999999	SCRN3	174401055	174401189	0.452411
624185	ENSG00000099917	22	+	0.0018654	0.0275464	0.978024	0.999999	MED15	20551407	20551435	-1.75485
627578	ENSG00000279738	22	+	-0.00105576	-0.0275451	0.978026	0.999999	AL022311.1	37876148	37877673	0.593489
359767	ENSG00000151150	10	-	0.00146566	0.0275419	0.978028	0.999999	ANK3	60063111	60063254	-0.320509
390460	ENSG00000149182	11	-	-0.00156235	-0.0275357	0.978033	0.999999	ARFGAP2	47176869	47176870	-1.63192
535265	ENSG00000078687	17	+	0.00162955	0.0275355	0.978033	0.999999	TNRC6C	78103414	78103553	-1.11697
481707	ENSG00000166947	15	-	0.00214375	0.0275353	0.978033	0.999999	EPB42	43208637	43208775	2.30707
94766	ENSG00000214114	1	-	0.000926937	0.0275352	0.978034	0.999999	MYCBP	38864336	38864500	1.57125
324061	ENSG00000080503	9	+	0.00167675	0.0275263	0.97804	0.999999	SMARCA2	2085728	2085744	-1.55577
357875	ENSG00000197321	10	-	0.00104374	0.0275251	0.978041	0.999999	SVIL	29463492	29463635	1.15769
450083	ENSG00000197776	14	+	-0.00196273	-0.0275253	0.978041	0.999999	KLHDC1	49710263	49710288	-1.76489
284951	ENSG00000211727	7	+	-0.00289298	-0.0275234	0.978045	0.999999	TRBV7-6	142492376	142492673	-0.259038
284950	ENSG00000211727	7	+	0.00289298	0.0275234	0.978045	0.999999	TRBV7-6	142492132	142492225	-2.00138
487488	ENSG00000140386	15	-	0.000855851	0.0275096	0.978053	0.999999	SCAPER	76857809	76857879	1.29364
142399	ENSG00000115310	2	-	0.000675015	0.0275035	0.978058	0.999999	RTN4	54972585	54972795	2.87728
549049	ENSG00000141293	17	-	0.00102388	0.0275011	0.97806	0.999999	SKAP1	48182394	48182457	0.688985
444123	ENSG00000136167	13	-	-0.00054564	-0.0274992	0.978062	0.999999	LCP1	46159599	46159686	6.47413
72939	ENSG00000116337	1	+	-0.000820023	-0.0274978	0.978063	0.999999	AMPD2	109629361	109629490	2.46651
604621	ENSG00000182621	20	+	-0.00130848	-0.0274953	0.978065	0.999999	PLCB1	8628362	8628431	0.101836
382563	ENSG00000160695	11	+	-0.000870247	-0.0274951	0.978065	0.999999	VPS11	119079182	119079300	0.942888
287451	ENSG00000198286	7	-	0.000858676	0.0274947	0.978065	0.999999	CARD11	2938679	2938831	1.36995
142574	ENSG00000115355	2	-	-0.00125095	-0.0274931	0.978066	0.999999	CCDC88A	55309208	55309254	0.068068
438871	ENSG00000136156	13	+	-0.000677867	-0.0274925	0.978067	0.999999	ITM2B	48253875	48253936	7.06398
276093	ENSG00000122515	7	+	0.0012929	0.0274922	0.978067	0.999999	ZMIZ2	44757848	44758108	-0.19329
620931	ENSG00000142192	21	-	0.000929883	0.027488	0.978071	0.999999	APP	25975070	25975189	1.74109
178239	ENSG00000132182	3	-	0.00123182	0.0274836	0.978074	0.999999	NUP210	13319230	13319325	-0.0132015
132504	ENSG00000115020	2	+	-0.000819653	-0.0274769	0.978079	0.999999	PIKFYVE	208336866	208336928	1.36889
187957	ENSG00000206527	3	-	0.000995962	0.0274712	0.978084	0.999999	HACD2	123582212	123582329	0.669876
203273	ENSG00000245958	4	+	0.00134242	0.0274667	0.978088	0.999999	AC093752.1	119454896	119455133	-0.450887
225750	ENSG00000172869	5	+	-0.000812086	-0.0274616	0.978092	0.999999	DMXL1	119105180	119105222	1.50063
582926	ENSG00000062822	19	+	0.00164747	0.0274607	0.978092	0.999999	POLD1	50409122	50409235	-1.58573
169711	ENSG00000173193	3	+	0.00106857	0.0274578	0.978095	0.999999	PARP14	122695627	122695662	3.68425
637275	ENSG00000008086	X	+	0.00132777	0.0274549	0.978097	0.999999	CDKL5	18579848	18579968	-0.214324
70334	ENSG00000254685	1	+	-0.00131251	-0.0274491	0.978102	0.999999	FPGT	74204457	74204467	0.480793
467247	ENSG00000185024	14	-	0.00166982	0.0274427	0.978107	0.999999	BRF1	105212165	105213428	-1.55565
270285	ENSG00000112425	6	-	-0.00194167	-0.0274417	0.978108	0.999999	EPM2A	145635430	145635486	-1.93546
282712	ENSG00000128534	7	+	-0.00114601	-0.0274375	0.978111	0.999999	LSM8	118192165	118192824	1.3919
646747	ENSG00000102054	X	-	-0.000734943	-0.027436	0.978112	0.999999	RBBP7	16852552	16852628	1.83245
586345	ENSG00000175221	19	-	0.00123802	0.0274304	0.978117	0.999999	MED16	889638	889807	0.130602
323857	ENSG00000107099	9	+	0.000651107	0.0274289	0.978118	0.999999	DOCK8	371428	371566	4.27035
433206	ENSG00000139436	12	-	0.00059399	0.0274283	0.978118	0.999999	GIT2	109988963	109989068	3.54739
556376	ENSG00000176155	17	-	-0.00172128	-0.0274258	0.97812	0.999999	CCDC57	82151774	82152299	-1.50439
453981	ENSG00000100591	14	+	-0.000680346	-0.0274226	0.978123	0.999999	AHSA1	77462160	77462242	2.50362
241934	ENSG00000145817	5	-	-0.00191267	-0.0274219	0.978124	0.999999	YIPF5	144170636	144170640	-2.11111
508874	ENSG00000153048	16	-	-0.00139219	-0.0274029	0.978139	0.999999	CARHSP1	8859331	8859335	-0.306805
300817	ENSG00000117868	7	-	0.00111195	0.0274022	0.978139	0.999999	ESYT2	158743679	158744217	-0.0310896
209693	ENSG00000124406	4	-	0.000745597	0.0273999	0.978141	0.999999	ATP8A1	42443565	42443672	2.04226
288097	ENSG00000106399	7	-	-0.00146278	-0.0273865	0.978152	0.999999	RPA3	7640320	7640577	-0.0320096
97209	ENSG00000081870	1	-	0.00124855	0.0273823	0.978155	0.999999	HSPB11	53923533	53923903	0.179115
456569	ENSG00000131323	14	+	0.00120323	0.0273792	0.978157	0.999999	TRAF3	102871954	102871968	-0.2055
234264	ENSG00000113456	5	-	-0.00173964	-0.0273784	0.978158	0.999999	RAD1	34915627	34916766	-1.637
133445	ENSG00000144579	2	+	0.00100159	0.0273735	0.978162	0.999999	CTDSP1	218404588	218404676	0.808792
221052	ENSG00000112992	5	+	-0.000758124	-0.0273688	0.978166	0.999999	NNT	43624032	43624120	1.51857
223260	ENSG00000122008	5	+	0.00108811	0.0273612	0.978172	0.999999	POLK	75597114	75597178	0.598766
86443	ENSG00000116977	1	+	0.000613929	0.0273581	0.978174	0.999999	LGALS8	236548797	236549002	2.9199
629176	ENSG00000130638	22	+	0.000953774	0.0273566	0.978175	0.999999	ATXN10	45729425	45729440	0.957678
583637	ENSG00000198482	19	+	-0.00152462	-0.0273388	0.97819	0.999999	ZNF808	52527668	52527708	-1.08009
603399	ENSG00000083814	19	-	0.00134409	0.0273379	0.978191	0.999999	ZNF671	57726908	57727025	-0.743392
273091	ENSG00000106346	7	+	-0.00163004	-0.0273365	0.978191	0.999999	USP42	6159450	6159493	-1.41899
479374	ENSG00000128731	15	-	-0.00150883	-0.027335	0.978193	0.999999	HERC2	28114612	28114802	-0.842277
558549	ENSG00000101782	18	+	0.00130044	0.0273258	0.9782	0.999999	RIOK3	23462964	23463079	4.31276
477390	ENSG00000140577	15	+	-0.00144402	-0.0273159	0.978208	0.999999	CRTC3	90597843	90597873	-0.731311
376485	ENSG00000173120	11	+	0.000727665	0.0273138	0.97821	0.999999	KDM2A	67215856	67215910	2.17001
582565	ENSG00000196961	19	+	0.00173563	0.0273125	0.978211	0.999999	AP2A1	49805661	49805724	0.502776
352295	ENSG00000196233	10	+	0.000661123	0.0273103	0.978212	0.999999	LCOR	96980793	96981283	2.48412
166499	ENSG00000163681	3	+	0.00156183	0.0273062	0.978216	0.999999	SLMAP	57896341	57896371	-1.56329
98257	ENSG00000226891	1	-	-0.00242401	-0.0273059	0.978216	0.999999	LINC01359	64993003	64993012	-2.51539
438911	ENSG00000139687	13	+	-0.000774955	-0.0272817	0.978235	0.999999	RB1	48373405	48373492	1.92507
474340	ENSG00000067141	15	+	-0.00197927	-0.0272804	0.978236	0.999999	NEO1	73244344	73244482	-1.8353
652708	ENSG00000156709	X	-	0.00101395	0.0272735	0.978242	0.999999	AIFM1	130131675	130131799	0.359529
216422	ENSG00000151623	4	-	-0.0014574	-0.0272687	0.978246	0.999999	NR3C2	148080193	148080866	-0.537333
589059	ENSG00000076924	19	-	0.00121683	0.0272678	0.978246	0.999999	XAB2	7621135	7621297	-0.0850556
347303	ENSG00000148516	10	+	-0.000919807	-0.0272584	0.978254	0.999999	ZEB1	31495779	31495838	0.932074
619628	ENSG00000223768	21	+	0.00170833	0.0272544	0.978257	0.999999	LINC00205	45294778	45294907	-1.5697
453040	ENSG00000080815	14	+	-0.000582931	-0.0272492	0.978261	0.999999	PSEN1	73170797	73170884	3.0649
123264	ENSG00000135976	2	+	0.00113889	0.0272413	0.978267	0.999999	ANKRD36	97211546	97211574	1.0925
341717	ENSG00000119402	9	-	-0.00125645	-0.0272403	0.978268	0.999999	FBXW2	120776089	120776092	-1.16435
551917	ENSG00000214174	17	-	-0.001465	-0.0272399	0.978269	0.999999	AMZ2P1	64974555	64975568	0.17321
99972	ENSG00000067208	1	-	0.000998707	0.0272369	0.978271	0.999999	EVI5	92695310	92695453	0.90008
374252	ENSG00000133321	11	+	0.00151311	0.0272254	0.97828	0.999999	RARRES3	63536821	63536844	-0.155186
558910	ENSG00000141384	18	+	0.0013651	0.0272089	0.978293	0.999999	TAF4B	26267516	26267623	-0.302924
450475	ENSG00000100519	14	+	-0.0022774	-0.0272041	0.978297	0.999999	PSMC6	52718507	52718688	-1.68347
473203	ENSG00000103671	15	+	-0.00103187	-0.0271973	0.978303	0.999999	TRIP4	64409806	64409828	0.34056
588621	ENSG00000088247	19	-	0.00168156	0.0271776	0.978318	0.999999	KHSRP	6421318	6421649	-1.56532
428389	ENSG00000076108	12	-	0.00132478	0.0271695	0.978325	0.999999	BAZ2A	56613099	56613233	0.241605
282542	ENSG00000198898	7	+	0.00094793	0.0271639	0.978329	0.999999	CAPZA2	116898787	116898835	3.43253
179376	ENSG00000163512	3	-	-0.00106217	-0.0271596	0.978333	0.999999	AZI2	28332408	28332427	0.801503
480081	ENSG00000134153	15	-	0.000710857	0.0271588	0.978334	0.999999	EMC7	34084364	34084486	2.29295
618478	ENSG00000157540	21	+	0.000677301	0.027149	0.978341	0.999999	DYRK1A	37512532	37512559	2.22696
648129	ENSG00000126756	X	-	-0.000751428	-0.0271451	0.978344	0.999999	UXT	47657572	47657639	2.85378
294134	ENSG00000127980	7	-	-0.00157234	-0.0271367	0.978351	0.999999	PEX1	92487297	92487456	-1.54533
67621	ENSG00000142937	1	+	0.000901182	0.0271269	0.978359	0.999999	RPS8	44777738	44777789	5.36944
547870	ENSG00000013306	17	-	0.00163802	0.0271265	0.978359	0.999999	SLC25A39	44322527	44322528	5.39261
88434	ENSG00000078369	1	-	-0.00117691	-0.0271166	0.978367	0.999999	GNB1	1890837	1890966	0.207828
411081	ENSG00000166987	12	+	0.00188225	0.027115	0.978368	0.999999	MBD6	57524720	57524742	-1.3545
496300	ENSG00000077238	16	+	0.000784863	0.0271125	0.97837	0.999999	IL4R	27346467	27346618	3.12232
80877	ENSG00000135837	1	+	0.000594502	0.027104	0.978377	0.999999	CEP350	179992062	179992221	2.60054
421724	ENSG00000134545	12	-	0.00184641	0.027104	0.978377	0.999999	KLRC1	10450484	10450579	0.073809
428882	ENSG00000175197	12	-	0.00124227	0.027103	0.978378	0.999999	DDIT3	57517596	57517705	-0.09176
269399	ENSG00000118515	6	-	-0.00168215	-0.0270954	0.978384	0.999999	SGK1	134170800	134170825	-0.941612
471906	ENSG00000244879	15	+	-0.00145461	-0.0270954	0.978384	0.999999	GABPB1-AS1	50355784	50355932	0.432215
632447	ENSG00000100325	22	-	-0.0014082	-0.0270872	0.97839	0.999999	ASCC2	29813430	29813470	3.34874
142744	ENSG00000138035	2	-	-0.00161343	-0.027086	0.978391	0.999999	PNPT1	55660157	55660193	-0.974749
486267	ENSG00000067225	15	-	-0.000772553	-0.0270855	0.978392	0.999999	PKM	72209845	72209859	2.21117
633901	ENSG00000100124	22	-	0.00182182	0.0270764	0.978399	0.999999	ANKRD54	37848937	37849318	-1.7802
488655	ENSG00000140612	15	-	-0.000709433	-0.0270756	0.9784	0.999999	SEC11A	84669854	84670069	2.88719
205543	ENSG00000171503	4	+	0.00188145	0.0270755	0.9784	0.999999	ETFDH	158684674	158684775	-2.27515
339367	ENSG00000198000	9	-	-0.00108897	-0.0270702	0.978404	0.999999	NOL8	92298337	92298883	0.228974
150793	ENSG00000123636	2	-	0.000799477	0.027058	0.978414	0.999999	BAZ2B	159332540	159332686	2.3331
443420	ENSG00000102710	13	-	-0.00188114	-0.0270502	0.97842	0.999999	SUPT20H	37059480	37059558	-2.45616
178727	ENSG00000131378	3	-	-0.000930078	-0.0270494	0.97842	0.999999	RFTN1	16493725	16493877	0.644258
342175	ENSG00000136930	9	-	-0.000806417	-0.0270482	0.978422	0.999999	PSMB7	124415364	124415439	1.4889
162667	ENSG00000172939	3	+	-0.000892573	-0.0270467	0.978423	0.999999	OXSR1	38251403	38251412	0.831706
554855	ENSG00000108669	17	-	-0.000537416	-0.0270432	0.978425	0.999999	CYTH1	78700331	78700391	4.21488
630997	ENSG00000241973	22	-	0.000872306	0.0270357	0.978431	0.999999	PI4KA	20796159	20796314	1.31622
104900	ENSG00000197956	1	-	0.00212924	0.0270325	0.978434	0.999999	S100A6	153536223	153536244	-1.5701
634322	ENSG00000100242	22	-	0.00127524	0.0270254	0.97844	0.999999	SUN2	38751095	38751209	0.263774
359785	ENSG00000151150	10	-	0.00154159	0.0270237	0.978441	0.999999	ANK3	60082687	60082737	-0.58679
509322	ENSG00000122299	16	-	0.0010334	0.0270234	0.978441	0.999999	ZC3H7A	11765562	11765574	0.319339
182288	ENSG00000172053	3	-	-0.000745025	-0.0270132	0.978449	0.999999	QARS	49100589	49100607	1.84961
514792	ENSG00000125107	16	-	-0.000655029	-0.0270071	0.978454	0.999999	CNOT1	58551790	58551819	2.21783
153220	ENSG00000155657	2	-	-0.0012818	-0.0270042	0.978456	0.999999	TTN	178734707	178734988	0.463668
280351	ENSG00000160917	7	+	0.00148858	0.0270041	0.978457	0.999999	CPSF4	99450325	99450371	-0.984274
224155	ENSG00000145715	5	+	0.000710251	0.0269979	0.978462	0.999999	RASA1	87376393	87376565	1.92837
415080	ENSG00000111727	12	+	-0.00116239	-0.0269831	0.978473	0.999999	HCFC2	104082713	104082756	0.0125838
407499	ENSG00000134291	12	+	0.00132273	0.0269779	0.978477	0.999999	TMEM106C	47968201	47968211	-0.459052
80920	ENSG00000135837	1	+	-0.000643793	-0.026977	0.978478	0.999999	CEP350	180096038	180096184	2.06207
68538	ENSG00000134717	1	+	0.000774513	0.0269762	0.978479	0.999999	BTF3L4	52087156	52088418	3.0915
250575	ENSG00000112078	6	+	-0.000599704	-0.0269739	0.978481	0.999999	KCTD20	36479591	36479711	2.5765
207810	ENSG00000168818	4	-	0.0011544	0.0269665	0.978487	0.999999	STX18	4425173	4425222	0.0189505
153869	ENSG00000198130	2	-	-0.000988323	-0.0269575	0.978494	0.999999	HIBCH	190252166	190252238	0.841285
248347	ENSG00000066379	6	+	0.00153065	0.0269526	0.978498	0.999999	ZNRD1	30061399	30061413	-1.13479
314536	ENSG00000133872	8	-	0.000542982	0.0269495	0.9785	0.999999	SARAF	30066068	30066139	5.43373
295302	ENSG00000146826	7	-	-0.00106284	-0.026949	0.978501	0.999999	C7orf43	100155675	100155825	0.269455
97496	ENSG00000162402	1	-	0.000586385	0.0269456	0.978503	0.999999	USP24	55172377	55172520	2.89837
59607	ENSG00000197530	1	+	-0.00166495	-0.0269392	0.978508	0.999999	MIB2	1624860	1624901	-2.00831
434538	ENSG00000135090	12	-	0.000896841	0.0269301	0.978516	0.999999	TAOK3	118372648	118372889	0.503469
321707	ENSG00000008513	8	-	0.000836599	0.0269268	0.978518	0.999999	ST3GAL1	133475884	133475934	1.77411
341286	ENSG00000148218	9	-	-0.0012836	-0.026919	0.978525	0.999999	ALAD	113389599	113389686	-0.339052
234920	ENSG00000132356	5	-	-0.00096376	-0.0269176	0.978526	0.999999	PRKAA1	40774928	40774972	0.270182
107474	ENSG00000122223	1	-	-0.000924102	-0.0269128	0.97853	0.999999	CD244	160832519	160832575	1.30909
243910	ENSG00000072803	5	-	-0.000679625	-0.026909	0.978532	0.999999	FBXW11	171872872	171872990	1.78128
119059	ENSG00000095002	2	+	0.00110181	0.0269081	0.978533	0.999999	MSH2	47410347	47410372	0.530251
329121	ENSG00000136938	9	+	0.00111233	0.0269083	0.978533	0.999999	ANP32B	97994631	97994780	2.00392
204434	ENSG00000164163	4	+	0.000923889	0.0269052	0.978536	0.999999	ABCE1	145104389	145104515	1.71768
223750	ENSG00000039319	5	+	0.000743974	0.0269045	0.978536	0.999999	ZFYVE16	80434109	80434217	2.14244
612368	ENSG00000230492	20	-	0.00268486	0.0269055	0.978537	0.999999	AL049651.1	23016756	23016858	-1.74672
614991	ENSG00000101040	20	-	0.000787887	0.0269026	0.978538	0.999999	ZMYND8	47287229	47287284	1.47776
430121	ENSG00000133858	12	-	0.00118281	0.0268981	0.978541	0.999999	ZFC3H1	71660289	71660370	-0.0862768
448601	ENSG00000100918	14	+	-0.00210983	-0.0268979	0.978541	0.999999	REC8	24172366	24172466	-2.32826
575126	ENSG00000160352	19	+	-0.00197149	-0.0268977	0.978542	0.999999	ZNF714	21116807	21116828	-1.78649
152352	ENSG00000138430	2	-	-0.00121223	-0.0268951	0.978544	0.999999	OLA1	174075010	174075189	0.140484
587191	ENSG00000176533	19	-	0.00173815	0.0268952	0.978544	0.999999	GNG7	2520608	2520725	-0.860057
466620	ENSG00000080824	14	-	-0.00102164	-0.026877	0.978558	0.999999	HSP90AA1	102085298	102085431	3.25762
326043	ENSG00000122705	9	+	-0.000660902	-0.0268769	0.978558	0.999999	CLTA	36211604	36211784	3.01764
94294	ENSG00000196182	1	-	-0.000971961	-0.0268723	0.978562	0.999999	STK40	36341974	36343363	1.33943
290066	ENSG00000155849	7	-	0.000847027	0.0268671	0.978566	0.999999	ELMO1	36984915	36985060	1.34527
268089	ENSG00000010810	6	-	0.000661185	0.0268669	0.978566	0.999999	FYN	111719856	111719857	2.50586
293965	ENSG00000075303	7	-	0.00183004	0.0268655	0.978567	0.999999	SLC25A40	87856291	87856291	-2.17595
479213	ENSG00000206190	15	-	-0.00131039	-0.0268643	0.978568	0.999999	ATP10A	25680121	25680308	-0.28659
104539	ENSG00000143416	1	-	0.00278948	0.0268639	0.978568	0.999999	SELENBP1	151369770	151369841	0.985489
460686	ENSG00000174373	14	-	0.00110983	0.0268516	0.978578	0.999999	RALGAPA1	35634574	35634757	0.517557
484941	ENSG00000035664	15	-	-0.00165099	-0.0268492	0.97858	0.999999	DAPK2	63909677	63909774	-0.857994
147148	ENSG00000144218	2	-	0.00268963	0.0268434	0.978585	0.999999	AFF3	99578371	99578451	-2.29776
522861	ENSG00000170315	17	+	-0.00289757	-0.0268397	0.978588	0.999999	UBB	16382743	16382745	0.74225
153779	ENSG00000138449	2	-	-0.000885187	-0.0268325	0.978594	0.999999	SLC40A1	189579813	189579847	2.36096
645488	ENSG00000071553	X	+	-0.00102236	-0.0268274	0.978598	0.999999	ATP6AP1	154432931	154432965	0.42288
381491	ENSG00000149292	11	+	-0.0012941	-0.0268272	0.978598	0.999999	TTC12	113344272	113344440	-0.16071
529943	ENSG00000082641	17	+	0.00126227	0.0268199	0.978604	0.999999	NFE2L1	48057032	48057121	-0.662568
265159	ENSG00000151914	6	-	-0.00181245	-0.0268082	0.978613	0.999999	DST	56540280	56541572	-1.36488
75002	ENSG00000268043	1	+	-0.00182483	-0.0268059	0.978615	0.999999	NBPF12	146966580	146966673	-1.03152
617959	ENSG00000205726	21	+	-0.0015738	-0.0268036	0.978616	0.999999	ITSN1	33767713	33767828	-0.668766
435440	ENSG00000130779	12	-	-0.000788488	-0.0267972	0.978622	0.999999	CLIP1	122377796	122377960	1.47492
155496	ENSG00000118263	2	-	0.000998853	0.0267878	0.978629	0.999999	KLF7	207148982	207149200	1.00727
341470	ENSG00000106952	9	-	-0.000784721	-0.0267856	0.978631	0.999999	TNFSF8	114930109	114930417	2.13343
267958	ENSG00000009413	6	-	0.0016147	0.0267766	0.978638	0.999999	REV3L	111315423	111315637	-1.73011
429447	ENSG00000174206	12	-	-0.00090266	-0.0267605	0.978651	0.999999	C12orf66	64193847	64194658	1.35115
543081	ENSG00000087111	17	-	0.00160347	0.026758	0.978653	0.999999	PIGS	28561630	28561797	-1.70246
626632	ENSG00000185721	22	+	0.000913959	0.0267524	0.978658	0.999999	DRG1	31423347	31423410	0.757834
213053	ENSG00000118777	4	-	0.00241814	0.0267506	0.978659	0.999999	ABCG2	88118109	88118260	-1.2563
113383	ENSG00000143643	1	-	-0.000720783	-0.0267491	0.97866	0.999999	TTC13	230916193	230916299	1.70357
532180	ENSG00000141376	17	+	-0.000773099	-0.0267482	0.978661	0.999999	BCAS3	60902620	60902703	1.66045
192120	ENSG00000173889	3	-	0.00095587	0.0267474	0.978661	0.999999	PHC3	170102900	170102934	0.929801
477395	ENSG00000140577	15	+	-0.0011419	-0.026744	0.978664	0.999999	CRTC3	90598912	90599535	0.214922
459962	ENSG00000100450	14	-	0.0019797	0.0267387	0.978669	0.999999	GZMH	24608265	24608412	2.90282
204883	ENSG00000164144	4	+	0.000830052	0.0267369	0.97867	0.999999	ARFIP1	152829625	152829726	1.87165
477344	ENSG00000140575	15	+	0.000666568	0.0267312	0.978674	0.999999	IQGAP1	90476663	90476818	5.10859
333936	ENSG00000196642	9	+	0.00123661	0.0267298	0.978675	0.999999	RABL6	136840186	136840212	-0.231429
302409	ENSG00000104613	8	+	0.000939295	0.0267294	0.978676	0.999999	INTS10	19851649	19851674	0.697016
290894	ENSG00000136286	7	-	0.00102011	0.0267194	0.978684	0.999999	MYO1G	44972226	44972274	0.916988
370728	ENSG00000121691	11	+	-0.000685654	-0.0267163	0.978686	0.999999	CAT	34453090	34453194	4.73273
497501	ENSG00000156860	16	+	0.00158239	0.0267117	0.97869	0.999999	FBRS	30667320	30667437	-1.57256
592906	ENSG00000214046	19	-	-0.00167622	-0.026709	0.978692	0.999999	SMIM7	16631309	16631376	-1.9141
602879	ENSG00000105063	19	-	-0.000842499	-0.0267062	0.978694	0.999999	PPP6R1	55245120	55245185	2.10841
368538	ENSG00000166483	11	+	-0.00137849	-0.0267059	0.978695	0.999999	WEE1	9578132	9581226	-0.397003
63325	ENSG00000133226	1	+	-0.00098966	-0.0267023	0.978697	0.999999	SRRM1	24652928	24653032	0.628308
195922	ENSG00000087266	4	+	0.00103175	0.0267004	0.978699	0.999999	SH3BP2	2820614	2820668	0.525869
81462	ENSG00000198860	1	+	-0.00167588	-0.0267002	0.978699	0.999999	TSEN15	184072299	184072310	-1.41762
244379	ENSG00000087206	5	-	-0.00065334	-0.0267	0.978699	0.999999	UIMC1	176969601	176969706	2.33688
112837	ENSG00000272562	1	-	-0.00170981	-0.0267008	0.978701	0.999999	AL512343.2	226060712	226061081	0.848476
112838	ENSG00000272562	1	-	0.00170981	0.0267008	0.978701	0.999999	AL512343.2	226061757	226061876	-0.701164
621991	ENSG00000157538	21	-	0.000751356	0.026695	0.978703	0.999999	VPS26C	37225544	37225626	1.40175
438188	ENSG00000120699	13	+	0.0014908	0.0266813	0.978714	0.999999	EXOSC8	37004477	37004515	-0.813239
385502	ENSG00000117984	11	-	0.00135071	0.0266642	0.978728	0.999999	CTSD	1762133	1762403	0.317367
269902	ENSG00000027697	6	-	0.00059828	0.0266632	0.978729	0.999999	IFNGR1	137203499	137203685	4.76132
227925	ENSG00000254996	5	+	0.00134998	0.0266643	0.978729	0.999999	ANKHD1-EIF4EBP3	140539857	140542171	2.47611
416470	ENSG00000135148	12	+	0.000736586	0.0266556	0.978735	0.999999	TRAFD1	112148214	112148304	2.11641
450201	ENSG00000198513	14	+	-0.00214127	-0.026654	0.978736	0.999999	ATL1	50623177	50623248	-2.42187
63066	ENSG00000249087	1	+	0.00145158	0.0266518	0.978739	0.999999	ZNF436-AS1	23369514	23370253	-0.00027598
253336	ENSG00000135297	6	+	0.000873945	0.0266473	0.978741	0.999999	MTO1	73500574	73500701	1.05293
176373	ENSG00000196083	3	+	-0.000857163	-0.0266445	0.978743	0.999999	IL1RAP	190644248	190644397	2.57605
496971	ENSG00000013364	16	+	-0.000737422	-0.0266362	0.97875	0.999999	MVP	29831036	29831073	2.87845
108729	ENSG00000234741	1	-	0.00155759	0.0266346	0.978751	0.999999	GAS5	173864631	173864674	0.330474
565413	ENSG00000141627	18	-	-0.000773736	-0.0266318	0.978754	0.999999	DYM	49286434	49286447	1.36963
607296	ENSG00000101413	20	+	-0.00101614	-0.0266317	0.978754	0.999999	RPRD1B	38090009	38090259	0.587676
177756	ENSG00000156990	3	-	-0.00159705	-0.026631	0.978754	0.999999	RPUSD3	9843151	9843464	-1.47454
79039	ENSG00000244682	1	+	0.00173499	0.0266227	0.978761	0.999999	FCGR2C	161599793	161599803	1.29766
180664	ENSG00000225873	3	-	0.00194013	0.0266185	0.978765	0.999999	C3orf86	44421130	44421141	-1.53814
346173	ENSG00000152455	10	+	0.0019993	0.0266183	0.978765	0.999999	SUV39H2	14899539	14899685	-2.0044
305257	ENSG00000104365	8	+	-0.00166277	-0.0266062	0.978774	0.999999	IKBKB	42329315	42329367	-1.866
445745	ENSG00000125257	13	-	0.00204535	0.0266043	0.978775	0.999999	ABCC4	95074214	95074246	-0.901113
471229	ENSG00000166710	15	+	-0.000685822	-0.0265964	0.978782	0.999999	B2M	44717792	44717843	8.84112
274408	ENSG00000122565	7	+	-0.00124588	-0.0265949	0.978783	0.999999	CBX3	26201765	26201826	0.644672
252987	ENSG00000082293	6	+	0.00176462	0.0265856	0.97879	0.999999	COL19A1	69962826	69962870	-0.457928
276787	ENSG00000129103	7	+	0.000786189	0.0265829	0.978793	0.999999	SUMF2	56074174	56074218	1.61799
188143	ENSG00000082781	3	-	0.00180705	0.026579	0.978796	0.999999	ITGB5	124821331	124821458	-0.0233007
221615	ENSG00000062194	5	+	0.000645592	0.0265726	0.978801	0.999999	GPBP1	57246300	57246484	3.59988
626574	ENSG00000138942	22	+	-0.00125735	-0.0265503	0.978819	0.999999	RNF185	31201498	31201615	-0.391826
434278	ENSG00000088992	12	-	0.00146773	0.0265468	0.978821	0.999999	TESC	117046832	117046838	2.80135
634645	ENSG00000100401	22	-	0.00107608	0.0265433	0.978824	0.999999	RANGAP1	41252872	41252991	0.298505
547863	ENSG00000013306	17	-	-0.00158568	-0.0265386	0.978828	0.999999	SLC25A39	44321525	44321558	5.44973
511568	ENSG00000169180	16	-	-0.00132736	-0.0265371	0.978829	0.999999	XPO6	28097979	28097994	0.147745
487484	ENSG00000140386	15	-	0.000769266	0.0265183	0.978844	0.999999	SCAPER	76804533	76804633	1.65701
306777	ENSG00000104218	8	+	-0.00130539	-0.026511	0.97885	0.999999	CSPP1	67086007	67086110	-0.459565
363135	ENSG00000075826	10	-	-0.00207672	-0.0265011	0.978858	0.999999	SEC31B	100488027	100488098	-2.2827
213597	ENSG00000164031	4	-	-0.00120357	-0.0264939	0.978864	0.999999	DNAJB14	99927717	99927838	0.353781
556755	ENSG00000175711	17	-	-0.0018063	-0.0264938	0.978864	0.999999	B3GNTL1	82946960	82946983	-1.62373
307837	ENSG00000104312	8	+	-0.00108485	-0.0264782	0.978876	0.999999	RIPK2	89757817	89758233	0.176817
276733	ENSG00000146729	7	+	-0.000933322	-0.0264759	0.978878	0.999999	NIPSNAP2	55994894	55994938	0.917582
445481	ENSG00000152193	13	-	-0.000891657	-0.0264762	0.978878	0.999999	RNF219	78614291	78617122	3.52797
538390	ENSG00000074370	17	-	-0.00108971	-0.0264739	0.978879	0.999999	ATP2A3	3936267	3936352	0.50294
306030	ENSG00000137574	8	+	-0.000848535	-0.026474	0.97888	0.999999	TGS1	55810881	55811097	0.789607
231812	ENSG00000169220	5	+	0.000832696	0.026471	0.978882	0.999999	RGS14	177372167	177372292	1.96827
526630	ENSG00000278311	17	+	-0.000628934	-0.0264704	0.978882	0.999999	GGNBP2	36585300	36585450	2.48624
188296	ENSG00000163848	3	-	-0.00101982	-0.0264698	0.978883	0.999999	ZNF148	125375102	125375249	0.176743
218878	ENSG00000180104	5	+	0.000878136	0.026468	0.978884	0.999999	EXOC3	462157	462307	1.16489
306797	ENSG00000104218	8	+	0.00137903	0.0264673	0.978885	0.999999	CSPP1	67149783	67149935	-0.687033
177030	ENSG00000122068	3	+	-0.00140698	-0.0264658	0.978886	0.999999	FYTTD1	197750390	197750822	-1.04755
135083	ENSG00000173692	2	+	-0.00078595	-0.026455	0.978895	0.999999	PSMD1	231070107	231070168	1.15578
302109	ENSG00000155975	8	+	-0.00070577	-0.0264538	0.978896	0.999999	VPS37A	17274776	17274958	2.30928
187530	ENSG00000113924	3	-	-0.0021895	-0.026432	0.978913	0.999999	HGD	120628366	120628529	-1.50792
270193	ENSG00000118495	6	-	-0.00218426	-0.0264283	0.978916	0.999999	PLAGL1	143942297	143942352	-2.54112
280438	ENSG00000197343	7	+	-0.000751823	-0.0264194	0.978923	0.999999	ZNF655	99562349	99562367	1.62091
638917	ENSG00000102265	X	+	-0.00241077	-0.0264087	0.978932	0.999999	TIMP1	47585342	47585542	-2.47068
285077	ENSG00000211772	7	+	-0.000920262	-0.0264075	0.978933	0.999999	TRBC2	142802105	142802211	4.62806
386048	ENSG00000110713	11	-	0.000687917	0.0263976	0.97894	0.999999	NUP98	3706536	3706627	1.95512
266013	ENSG00000146247	6	-	-0.000588726	-0.0263943	0.978943	0.999999	PHIP	78965945	78966056	2.49972
529793	ENSG00000167182	17	+	-0.00202166	-0.0263924	0.978945	0.999999	SP2	47922962	47923274	-2.3731
143182	ENSG00000082898	2	-	-0.00132143	-0.0263901	0.978946	0.999999	XPO1	61485584	61485767	-0.449861
450119	ENSG00000165516	14	+	-0.000763439	-0.0263868	0.978949	0.999999	KLHDC2	49780215	49780322	2.25467
69534	ENSG00000203965	1	+	0.00172936	0.0263849	0.978951	0.999999	EFCAB7	63568310	63568519	-1.40976
190170	ENSG00000114127	3	-	-0.00107323	-0.0263844	0.978951	0.999999	XRN1	142375945	142375991	0.317394
428775	ENSG00000179912	12	-	0.00111884	0.0263771	0.978957	0.999999	R3HDM2	57296485	57296551	0.569659
309980	ENSG00000176853	8	+	-0.00061311	-0.0263691	0.978963	0.999999	FAM91A1	123787261	123787355	2.80194
204092	ENSG00000164134	4	+	0.00093625	0.0263664	0.978965	0.999999	NAA15	139384836	139384978	0.925643
430258	ENSG00000180881	12	-	0.00141708	0.0263635	0.978968	0.999999	CAPS2	75359884	75361019	-0.102675
413578	ENSG00000133641	12	+	0.00119927	0.0263615	0.978969	0.999999	C12orf29	88042825	88042920	0.500467
563929	ENSG00000141447	18	-	0.00156575	0.0263611	0.978969	0.999999	OSBPL1A	24181145	24181279	-0.805739
219596	ENSG00000038382	5	+	0.00101774	0.0263526	0.978976	0.999999	TRIO	14316513	14316743	0.770781
404384	ENSG00000139187	12	+	-0.00117822	-0.02635	0.978978	0.999999	KLRG1	8992206	8992292	2.41799
323437	ENSG00000160948	8	-	-0.000910028	-0.0263485	0.978979	0.999999	VPS28	144426909	144426979	1.87456
82257	ENSG00000081237	1	+	-0.000545291	-0.0263442	0.978983	0.999999	PTPRC	198748109	198748199	6.62206
636568	ENSG00000101849	X	+	-0.00110195	-0.026322	0.979001	0.999999	TBL1X	9501780	9501849	0.677091
238480	ENSG00000153922	5	-	-0.00101299	-0.0263152	0.979006	0.999999	CHD1	98853985	98855203	0.375543
165833	ENSG00000010322	3	+	0.000652678	0.0263133	0.979008	0.999999	NISCH	52491872	52493068	2.32806
456767	ENSG00000075413	14	+	0.000764883	0.0263107	0.97901	0.999999	MARK3	103386004	103386029	2.47432
298935	ENSG00000105939	7	-	0.000611532	0.0263086	0.979011	0.999999	ZC3HAV1	139089624	139089759	3.63986
492077	ENSG00000167965	16	+	0.00158105	0.0263067	0.979013	0.999999	MLST8	2207254	2207297	-1.36303
550817	ENSG00000170832	17	-	0.00058569	0.02629	0.979026	0.999999	USP32	60294683	60294801	3.71391
420035	ENSG00000047621	12	-	0.00161847	0.0262874	0.979028	0.999999	C12orf4	4517106	4517106	-1.25961
474767	ENSG00000103653	15	+	0.00166182	0.0262849	0.97903	0.999999	CSK	74798212	74798232	-1.31689
524139	ENSG00000072210	17	+	0.000921988	0.0262824	0.979032	0.999999	ALDH3A2	19663362	19663373	0.540873
343845	ENSG00000160293	9	-	-0.0017942	-0.0262807	0.979034	0.999999	VAV2	133834272	133834340	-1.67542
281457	ENSG00000160991	7	+	0.00105708	0.0262798	0.979034	0.999999	ORAI2	102439048	102439181	1.29963
356590	ENSG00000165609	10	-	-0.000660159	-0.0262789	0.979035	0.999999	NUDT5	12167738	12167811	2.41761
375763	ENSG00000172732	11	+	0.00149375	0.0262751	0.979038	0.999999	MUS81	65863600	65863632	-1.46166
74014	ENSG00000163393	1	+	0.000803508	0.0262749	0.979038	0.999999	SLC22A15	116020721	116020885	1.99618
80919	ENSG00000135837	1	+	0.000539472	0.0262723	0.97904	0.999999	CEP350	180095523	180095930	3.10803
458601	ENSG00000155465	14	-	-0.000804599	-0.0262696	0.979042	0.999999	SLC7A7	22773290	22773315	1.75898
404401	ENSG00000245105	12	+	0.00143408	0.026264	0.979048	0.999999	A2M-AS1	9067549	9068060	3.10294
260364	ENSG00000158406	6	-	0.00162094	0.0262634	0.979048	0.999999	HIST1H4H	26277609	26278477	-0.410339
289842	ENSG00000173852	7	-	-0.00131522	-0.0262611	0.979049	0.999999	DPY19L1	34945683	34945716	-0.387597
614821	ENSG00000080189	20	-	0.000902291	0.0262588	0.979051	0.999999	SLC35C2	46358427	46358506	0.7619
198781	ENSG00000145246	4	+	0.00116829	0.0262563	0.979053	0.999999	ATP10D	47536686	47536730	-0.190151
574971	ENSG00000184635	19	+	-0.00205355	-0.0262538	0.979055	0.999999	ZNF93	19901040	19901060	-2.13671
258709	ENSG00000112685	6	-	0.000625207	0.0262498	0.979058	0.999999	EXOC2	617711	617835	2.28017
151067	ENSG00000197635	2	-	0.00102532	0.0262427	0.979064	0.999999	DPP4	162033541	162033653	1.11146
166345	ENSG00000180376	3	+	0.00152038	0.0262426	0.979064	0.999999	CCDC66	56558846	56558854	-0.729768
165001	ENSG00000003756	3	+	0.000525034	0.0262403	0.979066	0.999999	RBM5	50113950	50114028	3.13117
506719	ENSG00000059145	16	-	-0.00144537	-0.0262325	0.979072	0.999999	UNKL	1403168	1403190	-2.14161
340097	ENSG00000136929	9	-	0.0019689	0.0262256	0.979078	0.999999	HEMGN	97938058	97938191	3.21485
613563	ENSG00000214078	20	-	0.00092931	0.0262185	0.979083	0.999999	CPNE1	35626058	35626065	1.0777
128830	ENSG00000144357	2	+	0.00142066	0.0262163	0.979085	0.999999	UBR3	170007191	170007202	-1.40223
127105	ENSG00000144228	2	+	-0.000633774	-0.0262149	0.979086	0.999999	SPOPL	138550483	138550604	2.86715
651431	ENSG00000166432	X	-	-0.00163009	-0.0262111	0.979089	0.999999	ZMAT1	101904224	101904330	-0.888069
320490	ENSG00000064313	8	-	0.000671283	0.0262091	0.979091	0.999999	TAF2	119783381	119783633	1.88546
335046	ENSG00000147853	9	-	-0.000737609	-0.0262053	0.979094	0.999999	AK3	4711155	4712044	2.20397
144697	ENSG00000204843	2	-	-0.000753412	-0.0262023	0.979096	0.999999	DCTN1	74378036	74378186	1.64597
648308	ENSG00000126768	X	-	0.00180755	0.0262023	0.979096	0.999999	TIMM17B	48895352	48895454	-1.60436
369762	ENSG00000109854	11	+	0.000691501	0.0261998	0.979098	0.999999	HTATIP2	20367174	20367281	2.37797
251105	ENSG00000188056	6	+	0.00431455	0.026196	0.979102	0.999999	TREML4	41232363	41232504	-2.63384
189779	ENSG00000114107	3	-	0.0018011	0.0261918	0.979105	0.999999	CEP70	138508439	138508544	-1.57732
141230	ENSG00000163214	2	-	-0.00107763	-0.0261873	0.979108	0.999999	DHX57	38868182	38868411	-0.0242968
441891	ENSG00000198824	13	+	0.00192849	0.0261863	0.979109	0.999999	CHAMP1	114323788	114323790	-2.39197
353713	ENSG00000150593	10	+	0.000544102	0.0261852	0.97911	0.999999	PDCD4	110894091	110894179	3.67794
329741	ENSG00000119318	9	+	-0.000549127	-0.0261824	0.979112	0.999999	RAD23B	107323890	107324017	3.57456
560792	ENSG00000172175	18	+	-0.00101296	-0.0261813	0.979113	0.999999	MALT1	58747953	58748031	0.532261
160888	ENSG00000228242	3	+	0.0018909	0.0261795	0.979114	0.999999	AC093495.1	14151658	14151660	-1.84725
253303	ENSG00000135297	6	+	0.00182676	0.0261783	0.979115	0.999999	MTO1	73471558	73471795	-2.38679
597583	ENSG00000079462	19	-	0.00162112	0.0261741	0.979119	0.999999	PAFAH1B3	42300042	42300088	-1.26929
63714	ENSG00000130695	1	+	-0.00113794	-0.0261574	0.979132	0.999999	CEP85	26271465	26272020	-0.301331
387924	ENSG00000186104	11	-	0.00104209	0.0261525	0.979136	0.999999	CYP2R1	14878038	14878297	0.50254
383219	ENSG00000137642	11	+	0.000812175	0.0261441	0.979142	0.999999	SORL1	121622162	121622268	5.37201
327743	ENSG00000148019	9	+	-0.0016873	-0.0261419	0.979144	0.999999	CEP78	78250264	78250453	-1.01866
578961	ENSG00000160410	19	+	0.000934166	0.0261378	0.979148	0.999999	SHKBP1	40583460	40583465	2.02324
327817	ENSG00000106829	9	+	0.00102995	0.0261369	0.979148	0.999999	TLE4	79580119	79580185	0.327141
630001	ENSG00000069998	22	-	-0.00142348	-0.0261337	0.979151	0.999999	HDHD5	17148448	17148448	-0.931299
87839	ENSG00000160087	1	-	-0.00122664	-0.0261311	0.979153	0.999999	UBE2J2	1256126	1256335	-0.651553
91150	ENSG00000053371	1	-	-0.00102102	-0.0261278	0.979156	0.999999	AKR7A2	19307314	19307410	0.57694
371211	ENSG00000052841	11	+	0.000708782	0.0261266	0.979156	0.999999	TTC17	43492020	43492163	1.45475
528580	ENSG00000188554	17	+	-0.000541917	-0.0261261	0.979157	0.999999	NBR1	43209901	43209993	3.11171
434305	ENSG00000135108	12	-	0.00078527	0.0261244	0.979158	0.999999	FBXO21	117166898	117167046	1.01754
178779	ENSG00000131374	3	-	0.000735846	0.0261052	0.979173	0.999999	TBC1D5	17403201	17403248	1.67683
466149	ENSG00000100721	14	-	-0.00252147	-0.0260997	0.979178	0.999999	TCL1A	95711749	95711753	-0.392226
159377	ENSG00000150995	3	+	0.00103268	0.0260977	0.979179	0.999999	ITPR1	4493561	4493582	0.435752
128716	ENSG00000138398	2	+	-0.00170123	-0.0260972	0.97918	0.999999	PPIG	169631599	169631647	-0.851985
587224	ENSG00000104969	19	-	-0.00188384	-0.0260925	0.979184	0.999999	SGTA	2762506	2762644	-2.45386
313033	ENSG00000038945	8	-	-0.00245671	-0.0260801	0.979194	0.999999	MSR1	16175187	16175209	-1.68643
348965	ENSG00000165476	10	+	0.000858741	0.0260632	0.979207	0.999999	REEP3	63619655	63619800	1.50178
643176	ENSG00000077721	X	+	0.000664365	0.0260622	0.979208	0.999999	UBE2A	119583622	119584101	2.37193
118935	ENSG00000119878	2	+	0.000815789	0.0260626	0.979208	0.999999	CRIPT	46623764	46623867	1.49206
642054	ENSG00000239407	X	+	-0.00166363	-0.026062	0.979209	0.999999	Z68871.1	102901023	102901133	-1.42684
568283	ENSG00000115286	19	+	-0.00170987	-0.0260609	0.979209	0.999999	NDUFS7	1383938	1383942	-2.35262
363609	ENSG00000076685	10	-	0.000506321	0.0260596	0.97921	0.999999	NT5C2	103088018	103088916	4.16434
631794	ENSG00000100068	22	-	0.00160001	0.0260593	0.97921	0.999999	LRP5L	25375813	25376008	-1.2297
326161	ENSG00000137106	9	+	-0.00102035	-0.0260406	0.979225	0.999999	GRHPR	37429786	37429836	0.701455
90672	ENSG00000215908	1	-	0.0012912	0.0260399	0.979226	0.999999	CROCCP2	16632275	16632371	-0.171398
195864	ENSG00000125386	4	+	-0.000969351	-0.0260398	0.979226	0.999999	FAM193A	2639735	2639859	0.701176
408110	ENSG00000139644	12	+	-0.000564856	-0.0260371	0.979228	0.999999	TMBIM6	49752464	49752465	3.75739
532489	ENSG00000170921	17	+	-0.00138343	-0.0260303	0.979233	0.999999	TANC2	63379718	63379826	-0.493851
480176	ENSG00000140199	15	-	-0.000624144	-0.0260302	0.979233	0.999999	SLC12A6	34336410	34336601	3.9329
311857	ENSG00000160959	8	+	-0.0015454	-0.0260281	0.979235	0.999999	LRRC14	144522582	144523271	-1.75025
392178	ENSG00000134825	11	-	0.00145744	0.0260262	0.979237	0.999999	TMEM258	61790603	61790603	-0.9475
323842	ENSG00000107099	9	+	-0.000621433	-0.0260142	0.979246	0.999999	DOCK8	332398	332478	4.21613
439421	ENSG00000231856	13	+	-0.00178394	-0.0260126	0.979248	0.999999	AL162377.1	51813157	51813832	-1.94201
412998	ENSG00000186908	12	+	-0.000807006	-0.0260048	0.979254	0.999999	ZDHHC17	76815857	76815897	1.30676
607241	ENSG00000132792	20	+	0.000705366	0.0260022	0.979256	0.999999	CTNNBL1	37746468	37746607	1.59597
271318	ENSG00000120438	6	-	0.000549965	0.0260002	0.979257	0.999999	TCP1	159783990	159784067	3.14372
308747	ENSG00000132549	8	+	-0.000526282	-0.0259994	0.979258	0.999999	VPS13B	99274198	99274332	3.73892
114853	ENSG00000171163	1	-	-0.00144444	-0.0259989	0.979258	0.999999	ZNF692	248855728	248855781	-1.13735
254852	ENSG00000197498	6	+	0.00153687	0.0259937	0.979263	0.999999	RPF2	111008038	111008137	-0.785767
63236	ENSG00000001461	1	+	-0.00101043	-0.0259852	0.979269	0.999999	NIPAL3	24440172	24440240	0.285603
412448	ENSG00000166226	12	+	-0.000971518	-0.0259835	0.979271	0.999999	CCT2	69589485	69589578	1.80233
104402	ENSG00000143393	1	-	0.0011855	0.0259779	0.979275	0.999999	PI4KB	151291937	151292131	-0.508318
108160	ENSG00000198821	1	-	0.0007758	0.0259682	0.979283	0.999999	CD247	167434020	167434066	3.16319
493849	ENSG00000103274	16	+	0.00104787	0.0259674	0.979284	0.999999	NUBP1	10758011	10758027	0.10835
89887	ENSG00000116649	1	-	-0.00138984	-0.0259666	0.979284	0.999999	SRM	11055821	11055926	-0.83363
307584	ENSG00000133740	8	+	-0.00191418	-0.0259605	0.979289	0.999999	E2F5	85214519	85216124	-1.3841
342055	ENSG00000171448	9	-	0.000877226	0.0259614	0.97929	0.999999	ZBTB26	122918100	122919944	2.70732
587558	ENSG00000007264	19	-	0.00142138	0.0259586	0.979291	0.999999	MATK	3779133	3779187	-0.203581
201786	ENSG00000163104	4	+	0.00139819	0.0259577	0.979291	0.999999	SMARCAD1	94290822	94291290	-0.764043
622187	ENSG00000185658	21	-	0.000720374	0.0259547	0.979294	0.999999	BRWD1	39264891	39264941	1.87188
537872	ENSG00000070366	17	-	-0.00179994	-0.0259486	0.979298	0.999999	SMG6	2081916	2081956	-1.89079
263900	ENSG00000124587	6	-	-0.00144727	-0.0259469	0.9793	0.999999	PEX6	42968874	42968985	-0.457878
590327	ENSG00000105401	19	-	-0.000820822	-0.0259382	0.979307	0.999999	CDC37	10393408	10393413	1.73722
494559	ENSG00000103226	16	+	-0.00173593	-0.0259359	0.979309	0.999999	NOMO3	16263074	16263215	0.295248
80345	ENSG00000117593	1	+	0.00110617	0.025934	0.97931	0.999999	DARS2	173840866	173840973	-0.175932
266814	ENSG00000112159	6	-	0.000769577	0.0259333	0.979311	0.999999	MDN1	89692443	89693148	1.47174
275915	ENSG00000136279	7	+	0.000746535	0.0259283	0.979315	0.999999	DBNL	44050225	44050243	2.19737
320663	ENSG00000156802	8	-	-0.000998089	-0.0259195	0.979322	0.999999	ATAD2	123336373	123336532	0.6479
373075	ENSG00000166900	11	+	0.000601657	0.0259192	0.979322	0.999999	STX3	59800963	59801485	3.92639
527588	ENSG00000108349	17	+	0.00102667	0.0259085	0.97933	0.999999	CASC3	40167850	40167916	0.610224
179317	ENSG00000033867	3	-	0.000883737	0.0259037	0.979334	0.999999	SLC4A7	27431314	27431669	1.08486
352071	ENSG00000119969	10	+	-0.00187794	-0.0259038	0.979334	0.999999	HELLS	94601528	94601611	-1.91256
500621	ENSG00000103005	16	+	-0.00149236	-0.0259019	0.979336	0.999999	USB1	58002479	58002499	-0.853365
133422	ENSG00000144579	2	+	0.00183621	0.0259003	0.979337	0.999999	CTDSP1	218400587	218400677	-2.22675
217769	ENSG00000164120	4	-	0.00183582	0.0258971	0.97934	0.999999	HPGD	174493159	174493314	-1.10576
66454	ENSG00000171793	1	+	0.00142802	0.0258963	0.97934	0.999999	CTPS1	41008715	41008793	-1.14138
273157	ENSG00000146576	7	+	-0.00115012	-0.0258963	0.97934	0.999999	C7orf26	6602664	6602752	-0.418715
76839	ENSG00000143569	1	+	-0.000777763	-0.0258952	0.979341	0.999999	UBAP2L	154246204	154246375	1.70384
307883	ENSG00000104325	8	+	-0.000697222	-0.0258948	0.979341	0.999999	DECR1	90006234	90006277	1.81403
419626	ENSG00000002016	12	-	-0.00182257	-0.0258934	0.979342	0.999999	RAD52	914122	914198	-2.14509
324452	ENSG00000147854	9	+	0.000723897	0.0258928	0.979343	0.999999	UHRF2	6486821	6486870	1.65892
290850	ENSG00000105968	7	-	-0.000721511	-0.0258898	0.979346	0.999999	H2AFV	44829897	44830163	1.81318
515676	ENSG00000159720	16	-	-0.00093598	-0.025885	0.979349	0.999999	ATP6V0D1	67481087	67481110	1.68363
450798	ENSG00000126777	14	+	-0.00117519	-0.0258826	0.979351	0.999999	KTN1	55673172	55673255	0.570212
582426	ENSG00000126457	19	+	0.000838434	0.0258744	0.979358	0.999999	PRMT1	49683927	49684069	1.20049
150334	ENSG00000162980	2	-	-0.00169107	-0.0258696	0.979362	0.999999	ARL5A	151791909	151792086	-1.3599
252901	ENSG00000118482	6	+	0.000622016	0.0258678	0.979363	0.999999	PHF3	63706729	63706799	2.67585
590858	ENSG00000161914	19	-	-0.00203977	-0.0258617	0.979368	0.999999	ZNF653	11486833	11486880	-2.18537
141032	ENSG00000138061	2	-	-0.00147075	-0.0258606	0.979369	0.999999	CYP1B1	38074409	38074958	0.336192
585321	ENSG00000083844	19	+	-0.000740832	-0.0258581	0.979371	0.999999	ZNF264	57205397	57205492	1.62295
284203	ENSG00000155561	7	+	-0.000904829	-0.0258578	0.979371	0.999999	NUP205	135619790	135619813	0.271672
569654	ENSG00000160633	19	+	-0.000641482	-0.0258548	0.979373	0.999999	SAFB	5650978	5651072	2.15191
405587	ENSG00000111711	12	+	-0.00143843	-0.0258527	0.979375	0.999999	GOLT1B	21507944	21507955	-0.637412
73430	ENSG00000064886	1	+	0.00135681	0.0258502	0.979377	0.999999	CHI3L2	111230766	111230943	0.382484
217373	ENSG00000181381	4	-	-0.000930633	-0.0258487	0.979378	0.999999	DDX60L	168373666	168373808	3.13427
465214	ENSG00000119720	14	-	0.000819019	0.0258401	0.979385	0.999999	NRDE2	90312394	90312475	0.965464
89524	ENSG00000142599	1	-	0.00214338	0.0258384	0.979386	0.999999	RERE	8355521	8355599	-2.5115
530198	ENSG00000159202	17	+	-0.000823804	-0.025836	0.979388	0.999999	UBE2Z	48916124	48916187	1.19744
464832	ENSG00000071537	14	-	0.00104997	0.0258341	0.97939	0.999999	SEL1L	81479278	81479611	0.0700817
106700	ENSG00000027869	1	-	-0.00205173	-0.0258286	0.979394	0.999999	SH2D2A	156815222	156815411	-2.20379
529835	ENSG00000108439	17	+	0.00130435	0.0258253	0.979397	0.999999	PNPO	47947414	47947808	-0.631439
175731	ENSG00000156931	3	+	0.000602797	0.025823	0.979399	0.999999	VPS8	184866876	184866950	2.8346
603388	ENSG00000179909	19	-	-0.00244098	-0.02582	0.979402	0.999999	ZNF154	57708939	57709168	-1.4823
647253	ENSG00000184831	X	-	0.00188199	0.0258183	0.979403	0.999999	APOO	23856302	23856355	-1.83675
470742	ENSG00000159433	15	+	0.00196335	0.0258166	0.979404	0.999999	STARD9	42661158	42661225	-2.14997
420839	ENSG00000111684	12	-	0.000959031	0.0258119	0.979408	0.999999	LPCAT3	6983466	6983539	0.599136
311937	ENSG00000147789	8	+	-0.00114523	-0.0258117	0.979408	0.999999	ZNF7	144841449	144841475	-0.192951
536289	ENSG00000185359	17	+	-0.00129889	-0.0258114	0.979408	0.999999	HGS	81695956	81695999	-0.895834
286120	ENSG00000197150	7	+	0.0016317	0.0258079	0.979411	0.999999	ABCB8	151033751	151033842	-1.84685
253231	ENSG00000185760	6	+	0.00193161	0.0257968	0.97942	0.999999	KCNQ5	73077762	73077887	-1.9639
134975	ENSG00000135932	2	+	-0.000577543	-0.0257955	0.979421	0.999999	CAB39	230790898	230790978	3.94635
214693	ENSG00000138658	4	-	-0.00197562	-0.0257915	0.979424	0.999999	ZGRF1	112619518	112619524	-2.31137
258893	ENSG00000137267	6	-	0.00461654	0.0257893	0.979426	0.999999	TUBB2A	3156044	3156152	0.379588
337325	ENSG00000107371	9	-	-0.0008965	-0.0257833	0.979431	0.999999	EXOSC3	37780588	37780606	0.776636
381233	ENSG00000150776	11	+	0.000967555	0.0257821	0.979431	0.999999	NKAPD1	112082823	112082945	0.950028
155641	ENSG00000138413	2	-	0.00072409	0.0257779	0.979435	0.999999	IDH1	208243427	208243604	2.01258
80249	ENSG00000094975	1	+	0.000907439	0.0257738	0.979438	0.999999	SUCO	172577764	172577819	1.02788
576033	ENSG00000257103	19	+	-0.000497327	-0.0257686	0.979442	0.999999	LSM14A	34215124	34215300	3.43168
393307	ENSG00000068831	11	-	0.000702917	0.0257642	0.979446	0.999999	RASGRP2	64735542	64735664	2.68359
90468	ENSG00000142632	1	-	-0.00200398	-0.0257619	0.979448	0.999999	ARHGEF19	16205087	16205176	-2.36081
230087	ENSG00000113312	5	+	-0.000657373	-0.0257567	0.979452	0.999999	TTC1	160049514	160049662	2.20083
568962	ENSG00000125910	19	+	0.00125647	0.0257429	0.979464	0.999999	S1PR4	3179214	3179527	2.64178
84384	ENSG00000066027	1	+	-0.000719489	-0.0257385	0.979466	0.999999	PPP2R5A	212348389	212348497	2.91159
553831	ENSG00000092929	17	-	-0.000925715	-0.0257341	0.97947	0.999999	UNC13D	75843014	75843073	1.00928
130323	ENSG00000138448	2	+	-0.000997734	-0.0257194	0.979481	0.999999	ITGAV	186641386	186641588	0.395104
421873	ENSG00000231887	12	-	0.00124349	0.0257175	0.979483	0.999999	PRH1	10973284	10973654	0.325397
135210	ENSG00000187514	2	+	-0.00134827	-0.0256987	0.979498	0.999999	PTMA	231711648	231711886	0.16171
358758	ENSG00000165406	10	-	0.00153768	0.0256981	0.979498	0.999999	2021-03-08	45463151	45463996	3.09421
144570	ENSG00000144048	2	-	-0.00077114	-0.0256971	0.979499	0.999999	DUSP11	73767161	73767207	1.2012
204328	ENSG00000153147	4	+	-0.000765666	-0.0256953	0.979501	0.999999	SMARCA5	143545925	143546047	2.23346
293224	ENSG00000186088	7	-	-0.000798017	-0.025685	0.979509	0.999999	GSAP	77381305	77381354	1.7505
478045	ENSG00000140563	15	+	-0.000680795	-0.0256782	0.979514	0.999999	MCTP2	94358547	94358606	3.28916
401328	ENSG00000150433	11	-	-0.00144418	-0.0256776	0.979515	0.999999	TMEM218	125102730	125102733	-1.12092
217151	ENSG00000145414	4	-	0.00166921	0.0256746	0.979517	0.999999	NAF1	163145782	163145864	-1.39638
138797	ENSG00000197872	2	-	0.000628121	0.0256708	0.97952	0.999999	FAM49A	16555069	16555139	2.38809
602453	ENSG00000167613	19	-	0.000979624	0.0256696	0.979521	0.999999	LAIR1	54356237	54356267	0.713018
273010	ENSG00000122674	7	+	0.00253677	0.0256629	0.979526	0.999999	CCZ1	5900382	5900472	-2.50615
405242	ENSG00000008394	12	+	-0.00205243	-0.0256621	0.979527	0.999999	MGST1	16347664	16347693	-2.3217
643572	ENSG00000085185	X	+	-0.00176525	-0.025662	0.979527	0.999999	BCORL1	130024990	130025379	-1.13428
477237	ENSG00000185033	15	+	-0.0015023	-0.0256595	0.979529	0.999999	SEMA4B	90227557	90227642	-1.13719
287311	ENSG00000002822	7	-	-0.00104359	-0.025651	0.979536	0.999999	MAD1L1	2216157	2216287	0.331643
178858	ENSG00000182568	3	-	-0.00069408	-0.0256488	0.979538	0.999999	SATB1	18415111	18415234	2.71056
654672	ENSG00000071889	X	-	-0.00126842	-0.0256463	0.97954	0.999999	FAM3A	154507247	154507329	-0.601006
332205	ENSG00000148343	9	+	0.00130386	0.0256456	0.97954	0.999999	MIGA2	129042304	129042400	-1.08554
627431	ENSG00000100092	22	+	-0.00105871	-0.0256305	0.979553	0.999999	SH3BP1	37640386	37641125	0.719119
637153	ENSG00000169895	X	+	-0.00079193	-0.025627	0.979555	0.999999	SYAP1	16719771	16719899	1.02467
337431	ENSG00000106714	9	-	0.0017682	0.0256259	0.979556	0.999999	CNTNAP3	39140618	39140638	0.350709
239032	ENSG00000129595	5	-	-0.00209453	-0.0256236	0.979558	0.999999	EPB41L4A	112275326	112275404	-1.98531
395217	ENSG00000110066	11	-	0.000648421	0.02562	0.979561	0.999999	KMT5B	68180155	68180165	1.73878
424100	ENSG00000015153	12	-	0.00112122	0.0256172	0.979563	0.999999	YAF2	42161672	42161689	0.0245085
192847	ENSG00000078070	3	-	-0.000974431	-0.0256161	0.979564	0.999999	MCCC1	183039026	183039135	0.26569
150998	ENSG00000153250	2	-	0.00145762	0.0256081	0.97957	0.999999	RBMS1	160432368	160432477	-1.17082
543631	ENSG00000196535	17	-	0.00181025	0.0256063	0.979571	0.999999	MYO18A	29090927	29091038	-2.36618
378320	ENSG00000175575	11	+	0.00165932	0.0255985	0.979578	0.999999	PAAF1	73878783	73878819	-1.71788
83003	ENSG00000058668	1	+	-0.00109717	-0.0255807	0.979592	0.999999	ATP2B4	203723897	203723960	0.986441
412732	ENSG00000139291	12	+	-0.00134473	-0.0255791	0.979593	0.999999	TMEM19	71686321	71686495	-0.864002
164159	ENSG00000160796	3	+	-0.00139569	-0.0255763	0.979595	0.999999	NBEAL2	46998959	46999117	-0.32192
492632	ENSG00000059122	16	+	-0.00182279	-0.0255743	0.979597	0.999999	FLYWCH1	2933797	2933801	-2.56142
241581	ENSG00000131504	5	-	-0.00182949	-0.0255733	0.979598	0.999999	DIAPH1	141574032	141574208	-1.21148
219202	ENSG00000112941	5	+	0.00112517	0.0255728	0.979598	0.999999	TENT4A	6743712	6743840	-0.183821
244191	ENSG00000122203	5	-	-0.000717578	-0.0255672	0.979603	0.999999	KIAA1191	176347494	176347808	2.06965
427010	ENSG00000094914	12	-	-0.00171966	-0.0255597	0.979609	0.999999	AAAS	53315424	53315426	-1.89177
197233	ENSG00000109743	4	+	0.00165039	0.0255569	0.979611	0.999999	BST1	15704920	15704964	-1.30382
559495	ENSG00000134759	18	+	0.00132289	0.0255554	0.979612	0.999999	ELP2	36142348	36142349	-0.985142
293966	ENSG00000075303	7	-	0.000843638	0.0255422	0.979623	0.999999	SLC25A40	87856292	87856351	1.22711
187182	ENSG00000181722	3	-	-0.0014802	-0.0255275	0.979634	0.999999	ZBTB20	114380882	114380940	-1.02654
499930	ENSG00000051108	16	+	0.000539817	0.0255215	0.979639	0.999999	HERPUD1	56936724	56936817	3.2135
353572	ENSG00000148700	10	+	-0.000503191	-0.0255197	0.979641	0.999999	ADD3	110119466	110119564	3.80278
351139	ENSG00000107779	10	+	-0.00193024	-0.0255073	0.979651	0.999999	BMPR1A	86838865	86838938	-2.21779
572726	ENSG00000099797	19	+	0.00140672	0.0255039	0.979653	0.999999	TECR	14564786	14564858	-1.04314
537639	ENSG00000167703	17	-	-0.000852584	-0.0254901	0.979664	0.999999	SLC43A2	1616562	1616630	1.86494
557610	ENSG00000168461	18	+	0.00194967	0.025486	0.979667	0.999999	RAB31	9814731	9814787	-1.96941
142843	ENSG00000115392	2	-	-0.00181447	-0.0254834	0.97967	0.999999	FANCL	58163436	58163517	-1.45075
128792	ENSG00000144357	2	+	-0.000635098	-0.0254751	0.979676	0.999999	UBR3	169872236	169872375	2.11465
157253	ENSG00000135905	2	-	-0.000587293	-0.0254573	0.97969	0.999999	DOCK10	224807668	224807784	2.61275
197826	ENSG00000109680	4	+	-0.00171498	-0.0254449	0.9797	0.999999	TBC1D19	26662864	26663073	-1.75656
195568	ENSG00000163945	4	+	0.00117262	0.0254444	0.979701	0.999999	UVSSA	1351715	1351835	0.295964
397632	ENSG00000073921	11	-	-0.000470568	-0.025443	0.979702	0.999999	PICALM	86000681	86000779	5.72039
277900	ENSG00000106683	7	+	-0.0010039	-0.0254405	0.979704	0.999999	LIMK1	74121459	74122525	0.710882
614094	ENSG00000101407	20	-	0.000653307	0.0254404	0.979704	0.999999	TTI1	38011808	38012222	2.04138
257579	ENSG00000049618	6	+	0.00132259	0.0254252	0.979716	0.999999	ARID1B	157150725	157150853	-0.514929
557574	ENSG00000017797	18	+	-0.00073782	-0.0254232	0.979718	0.999999	RALBP1	9517222	9517303	2.70832
226263	ENSG00000155324	5	+	0.00183629	0.0254212	0.979719	0.999999	GRAMD2B	126480627	126480707	-1.93329
60163	ENSG00000235169	1	+	-0.0028635	-0.0254189	0.979721	0.999999	SMIM1	3775389	3775483	-0.692755
98449	ENSG00000116729	1	-	0.00163304	0.0254063	0.979731	0.999999	WLS	68232373	68232521	0.725753
123609	ENSG00000040933	2	+	0.000660983	0.0253999	0.979736	0.999999	INPP4A	98587476	98587573	2.37974
618004	ENSG00000205726	21	+	0.00179961	0.0253956	0.97974	0.999999	ITSN1	33837039	33837293	-1.53264
379258	ENSG00000137494	11	+	0.00174564	0.0253934	0.979741	0.999999	ANKRD42	83212795	83212978	-1.99653
621577	ENSG00000159131	21	-	0.00073601	0.0253888	0.979745	0.999999	GART	33528167	33528265	1.34813
436056	ENSG00000150991	12	-	-0.000594361	-0.0253873	0.979746	0.999999	UBC	124914587	124914591	5.56929
388553	ENSG00000110756	11	-	-0.000881043	-0.025385	0.979748	0.999999	HPS5	18286591	18286710	0.578931
252794	ENSG00000146143	6	+	-0.000888275	-0.0253802	0.979752	0.999999	PRIM2	57325925	57326045	0.798351
144945	ENSG00000115318	2	-	-0.00187359	-0.0253781	0.979754	0.999999	LOXL3	74533130	74533252	-2.3296
302545	ENSG00000130227	8	+	0.000893409	0.0253762	0.979755	0.999999	XPO7	21987141	21987276	2.65474
615347	ENSG00000101126	20	-	0.00105871	0.0253758	0.979755	0.999999	ADNP	50904850	50905558	0.332675
532157	ENSG00000141376	17	+	0.000684608	0.0253683	0.979761	0.999999	BCAS3	60709267	60709325	2.02754
151429	ENSG00000115339	2	-	0.00158073	0.0253657	0.979763	0.999999	GALNT3	165794015	165794247	-1.61753
569859	ENSG00000125656	19	+	-0.00114996	-0.0253615	0.979767	0.999999	CLPP	6362446	6362525	-0.26369
490794	ENSG00000140983	16	+	0.000909168	0.0253607	0.979767	0.999999	RHOT2	670123	670175	0.723705
94503	ENSG00000134697	1	-	0.00100631	0.0253565	0.979771	0.999999	GNL2	37566821	37567007	0.332653
499121	ENSG00000083799	16	+	0.000546402	0.0253525	0.979774	0.999999	CYLD	50784329	50784451	3.85161
107179	ENSG00000158710	1	-	0.000879679	0.0253483	0.979778	0.999999	TAGLN2	159918751	159918776	4.45087
433344	ENSG00000111237	12	-	0.000946986	0.0253452	0.97978	0.999999	VPS29	110496823	110497002	1.18386
423388	ENSG00000087502	12	-	-0.00194191	-0.0253406	0.979783	0.999999	ERGIC2	29341817	29341865	-2.00699
449980	ENSG00000185246	14	+	-0.000851462	-0.0253393	0.979784	0.999999	PRPF39	45114857	45115596	1.24529
532431	ENSG00000011028	17	+	0.00207798	0.025338	0.979786	0.999999	MRC2	62681837	62681937	0.21357
399872	ENSG00000160584	11	-	0.0011135	0.0253367	0.979787	0.999999	SIK3	116870141	116870251	0.470194
557815	ENSG00000141401	18	+	-0.00194656	-0.0253334	0.979789	0.999999	IMPA2	11981670	11981693	-2.62594
264235	ENSG00000146232	6	-	-0.00106563	-0.0253282	0.979794	0.999999	NFKBIE	44260474	44260539	0.203731
183927	ENSG00000163931	3	-	-0.000738421	-0.0253221	0.979798	0.999999	TKT	53235065	53235116	4.24066
631311	ENSG00000100038	22	-	0.00147374	0.0253134	0.979805	0.999999	TOP3B	21982730	21982750	-1.35919
526786	ENSG00000276234	17	+	-0.00104769	-0.0253126	0.979806	0.999999	TADA2A	37467454	37467525	0.00812975
222459	ENSG00000152942	5	+	0.00111568	0.0253125	0.979806	0.999999	RAD17	69410514	69410550	0.0473536
307710	ENSG00000123124	8	+	0.000879486	0.0253074	0.97981	0.999999	WWP1	86457989	86458025	0.923503
254402	ENSG00000112297	6	+	0.000535881	0.0252999	0.979816	0.999999	CRYBG1	106551852	106551978	2.76789
173507	ENSG00000169251	3	+	-0.00137427	-0.025298	0.979817	0.999999	NMD3	161252005	161252307	-0.134068
497114	ENSG00000169592	16	+	0.00112161	0.0252947	0.97982	0.999999	INO80E	30003014	30003435	-0.197901
63038	ENSG00000004487	1	+	-0.000733461	-0.0252943	0.97982	0.999999	KDM1A	23073292	23073403	1.29509
282410	ENSG00000135269	7	+	-0.000555678	-0.0252817	0.97983	0.999999	TES	116251760	116251975	3.56555
277940	ENSG00000086730	7	+	-0.000718231	-0.0252769	0.979834	0.999999	LAT2	74220217	74220254	2.89884
604487	ENSG00000171984	20	+	0.00155039	0.0252767	0.979835	0.999999	SHLD1	5750453	5750479	-0.862248
150506	ENSG00000196504	2	-	0.000715583	0.0252756	0.979835	0.999999	PRPF40A	152672565	152672623	2.36407
243525	ENSG00000164609	5	-	0.00078987	0.0252731	0.979837	0.999999	SLU7	160413595	160413620	1.70261
197505	ENSG00000163138	4	+	0.00125778	0.0252672	0.979842	0.999999	PACRGL	20727285	20727397	-0.413634
154764	ENSG00000013441	2	-	-0.000672939	-0.0252575	0.97985	0.999999	CLK1	200861702	200861862	4.45009
454836	ENSG00000100599	14	+	-0.00111496	-0.0252539	0.979853	0.999999	RIN3	92676533	92676606	0.394666
223952	ENSG00000152348	5	+	-0.00183264	-0.0252496	0.979856	0.999999	ATG10	82164399	82164444	-1.94213
482317	ENSG00000229474	15	-	-0.00138378	-0.0252492	0.979856	0.999999	PATL2	44667204	44667278	0.186717
327270	ENSG00000198887	9	+	0.000856665	0.0252467	0.979858	0.999999	SMC5	70315446	70315578	1.49727
113484	ENSG00000116991	1	-	0.00156312	0.0252402	0.979864	0.999999	SIPA1L2	232403448	232403532	-0.496935
137015	ENSG00000006607	2	+	0.00130056	0.0252336	0.979869	0.999999	FARP2	241434188	241434229	-0.782725
249852	ENSG00000204227	6	+	0.00156885	0.0252225	0.979878	0.999999	RING1	33209560	33209625	-2.19347
448103	ENSG00000129460	14	+	-0.000889204	-0.0252216	0.979878	0.999999	NGDN	23477213	23477356	1.13476
586240	ENSG00000099821	19	-	0.00154614	0.0252173	0.979882	0.999999	POLRMT	618759	618760	-1.47896
89003	ENSG00000130764	1	-	0.00167085	0.0252176	0.979882	0.999999	LRRC47	3783770	3783911	-2.20471
376490	ENSG00000173120	11	+	-0.000651178	-0.0252168	0.979882	0.999999	KDM2A	67219288	67219403	2.36145
636349	ENSG00000223511	X	+	-0.00247982	-0.0252164	0.979883	0.999999	AL683807.1	1732584	1732723	-1.74586
123934	ENSG00000115590	2	+	0.00124764	0.0252125	0.979886	0.999999	IL1R2	102028418	102028544	0.583936
326107	ENSG00000281649	9	+	0.000621881	0.0252117	0.979886	0.999999	EBLN3P	37086668	37086874	2.63539
145400	ENSG00000115486	2	-	0.00142987	0.0252087	0.979889	0.999999	GGCX	85558584	85558605	-1.22274
62566	ENSG00000040487	1	+	-0.00152677	-0.0252063	0.979891	0.999999	PQLC2	19327571	19328081	-1.14992
201818	ENSG00000163110	4	+	-0.00175758	-0.0251908	0.979903	0.999999	PDLIM5	94582717	94582731	-2.39385
376055	ENSG00000174996	11	+	0.00173239	0.0251876	0.979906	0.999999	KLC2	66264046	66264219	-1.80206
477346	ENSG00000140575	15	+	-0.00063088	-0.0251737	0.979917	0.999999	IQGAP1	90477104	90477230	5.0559
192124	ENSG00000173889	3	-	0.000628964	0.0251644	0.979924	0.999999	PHC3	170117226	170117476	2.92169
576925	ENSG00000272333	19	+	0.00179901	0.0251587	0.979929	0.999999	KMT2B	35723732	35724007	-2.09527
533801	ENSG00000167851	17	+	-0.000809662	-0.0251571	0.97993	0.999999	CD300A	74469946	74470242	2.19544
446406	ENSG00000285534	13	-	-0.00358581	-0.0251541	0.979933	0.999999	AL163541.1	109730943	109731700	0.165159
234014	ENSG00000113360	5	-	-0.00128147	-0.0251431	0.979941	0.999999	DROSHA	31483554	31483628	-0.483587
195872	ENSG00000125386	4	+	-0.00141087	-0.025143	0.979941	0.999999	FAM193A	2662838	2662843	-0.957182
67708	ENSG00000126088	1	+	0.000900015	0.0251402	0.979943	0.999999	UROD	45012935	45013019	1.07427
272355	ENSG00000164828	7	+	-0.00138633	-0.0251372	0.979946	0.999999	SUN1	852774	852809	-1.15761
244532	ENSG00000113758	5	-	0.00173721	0.0251329	0.979949	0.999999	DBN1	177466911	177467062	-1.53705
105250	ENSG00000143549	1	-	0.000511058	0.0251255	0.979955	0.999999	TPM3	154157583	154157721	5.21309
628015	ENSG00000128272	22	+	-0.00132107	-0.0251241	0.979957	0.999999	ATF4	39522684	39522685	-0.670305
483295	ENSG00000104093	15	-	0.000891169	0.0251216	0.979958	0.999999	DMXL2	51455214	51455228	1.36649
622557	ENSG00000173276	21	-	0.00103177	0.0251211	0.979959	0.999999	ZBTB21	41993740	41993947	0.20379
264274	ENSG00000196284	6	-	-0.00103341	-0.0250981	0.979977	0.999999	SUPT3H	44828845	44829763	0.768979
218208	ENSG00000151726	4	-	0.000780127	0.0250977	0.979977	0.999999	ACSL1	184757021	184757046	5.32591
72974	ENSG00000168765	1	+	-0.00188947	-0.0250957	0.979979	0.999999	GSTM4	109657590	109657634	-1.2889
525694	ENSG00000196712	17	+	-0.000975596	-0.0250917	0.979982	0.999999	NF1	31230260	31230382	0.671121
309095	ENSG00000164934	8	+	-0.0013232	-0.0250859	0.979987	0.999999	DCAF13	103426056	103426056	-0.30694
502184	ENSG00000103064	16	+	-0.000890579	-0.025077	0.979994	0.999999	SLC7A6	68274812	68274868	0.861165
344685	ENSG00000176058	9	-	-0.00196359	-0.0250773	0.979995	0.999999	TPRN	137192692	137195137	-1.88348
250105	ENSG00000096433	6	+	-0.00115458	-0.0250743	0.979996	0.999999	ITPR3	33665835	33665976	-0.188622
319210	ENSG00000034677	8	-	0.00061998	0.025067	0.980002	0.999999	RNF19A	100261723	100261755	2.10441
178271	ENSG00000132182	3	-	0.000794668	0.0250596	0.980008	0.999999	NUP210	13373718	13373873	1.57012
392537	ENSG00000089597	11	-	0.000731969	0.0250569	0.98001	0.999999	GANAB	62630197	62630276	1.53337
615704	ENSG00000124256	20	-	-0.00193956	-0.025056	0.98001	0.999999	ZBP1	57615061	57615123	-1.45122
211680	ENSG00000138750	4	-	0.000892472	0.0250453	0.980019	0.999999	NUP54	76117664	76117742	1.05945
654854	ENSG00000185010	X	-	0.00172123	0.0250389	0.980025	0.999999	F8	154860432	154860608	-1.07916
103793	ENSG00000269713	1	-	0.0017486	0.025038	0.980025	0.999999	NBPF9	149065526	149065636	-1.54986
243120	ENSG00000082516	5	-	-0.001117	-0.0250313	0.98003	0.999999	GEMIN5	154902539	154902676	-0.408487
115679	ENSG00000162976	2	+	-0.000819379	-0.0250301	0.980031	0.999999	PQLC3	11160466	11160548	1.35633
569618	ENSG00000127663	19	+	-0.0014015	-0.025024	0.980036	0.999999	KDM4B	5135536	5135561	-1.24163
232036	ENSG00000145911	5	+	0.00232175	0.0250223	0.980039	0.999999	N4BP3	178120178	178120699	-2.65811
232038	ENSG00000145911	5	+	-0.00232175	-0.0250223	0.980039	0.999999	N4BP3	178121474	178126087	-0.0273071
77620	ENSG00000203761	1	+	-0.00180079	-0.0250092	0.980048	0.999999	MSTO2P	155747563	155747680	-1.64746
77182	ENSG00000143537	1	+	-0.000962922	-0.0249923	0.980061	0.999999	ADAM15	155056953	155057100	0.647386
464377	ENSG00000013523	14	-	0.00094143	0.0249848	0.980067	0.999999	ANGEL1	76807922	76808148	0.558914
368451	ENSG00000205339	11	+	0.000754501	0.0249828	0.980069	0.999999	IPO7	9420614	9420669	1.55764
637424	ENSG00000149970	X	+	0.00130173	0.0249741	0.980076	0.999999	CNKSR2	21493230	21495691	-0.299297
165748	ENSG00000010318	3	+	0.00141967	0.0249713	0.980078	0.999999	PHF7	52411036	52411196	-0.655534
398288	ENSG00000087053	11	-	0.00124252	0.0249647	0.980083	0.999999	MTMR2	95888156	95888261	-0.629365
169647	ENSG00000121552	3	+	-0.00149012	-0.0249491	0.980096	0.999999	CSTA	122341439	122341972	2.04399
530984	ENSG00000108846	17	+	-0.00179828	-0.0249406	0.980102	0.999999	ABCC3	50668430	50668517	-0.619791
220181	ENSG00000113407	5	+	-0.000957179	-0.0249403	0.980103	0.999999	TARS	33453289	33453293	0.471263
373713	ENSG00000167985	11	+	-0.00076022	-0.0249309	0.980111	0.999999	SDHAF2	61446343	61446697	1.87154
470468	ENSG00000137802	15	+	-0.00162698	-0.0249229	0.980117	0.999999	MAPKBP1	41811211	41811235	-1.70994
341070	ENSG00000119314	9	-	0.000636182	0.0249213	0.980118	0.999999	PTBP3	112231380	112231413	2.57445
127750	ENSG00000080345	2	+	0.000841334	0.0249195	0.980119	0.999999	RIF1	151455111	151455159	1.1188
597339	ENSG00000105352	19	-	-0.00105967	-0.0249151	0.980123	0.999999	CEACAM4	41621651	41621768	1.18583
465762	ENSG00000011114	14	-	-0.000731456	-0.0249118	0.980126	0.999999	BTBD7	93287672	93288707	1.4217
224858	ENSG00000164308	5	+	0.00140552	0.0249067	0.980129	0.999999	ERAP2	96909580	96909764	2.06325
236693	ENSG00000171617	5	-	-0.00214031	-0.0249049	0.980131	0.999999	ENC1	74636474	74636498	-1.13689
374440	ENSG00000168439	11	+	-0.00116623	-0.0249043	0.980131	0.999999	STIP1	64186225	64186233	-0.442068
130678	ENSG00000187699	2	+	0.0021074	0.024898	0.980137	0.999999	C2orf88	190200210	190200214	-0.140829
127752	ENSG00000080345	2	+	0.000706721	0.0248879	0.980144	0.999999	RIF1	151457761	151457963	2.01768
589021	ENSG00000171105	19	-	-0.0012129	-0.0248821	0.980149	0.999999	INSR	7170537	7170751	-0.197285
366087	ENSG00000142102	11	+	-0.000999121	-0.0248773	0.980153	0.999999	PGGHG	291114	291559	1.38921
257717	ENSG00000078269	6	+	0.00182089	0.024874	0.980156	0.999999	SYNJ2	158078164	158078281	-2.09482
604184	ENSG00000215305	20	+	0.000782891	0.0248733	0.980156	0.999999	VPS16	2865399	2865495	1.25946
554306	ENSG00000175931	17	-	0.00180324	0.0248702	0.980159	0.999999	UBE2O	76400222	76400297	0.377648
197267	ENSG00000004468	4	+	0.000911231	0.0248674	0.980161	0.999999	CD38	15849256	15853230	2.31111
491476	ENSG00000138834	16	+	-0.00104954	-0.0248663	0.980162	0.999999	MAPK8IP3	1743335	1743476	-0.141074
600871	ENSG00000161677	19	-	-0.00146234	-0.0248652	0.980163	0.999999	JOSD2	50507574	50507699	-1.35401
215977	ENSG00000109436	4	-	0.00100904	0.0248347	0.980187	0.999999	TBC1D9	140668917	140669067	0.59247
218301	ENSG00000109775	4	-	-0.00109072	-0.0248153	0.980202	0.999999	UFSP2	185399540	185400288	-0.046208
582688	ENSG00000104960	19	+	-0.00173657	-0.0248121	0.980205	0.999999	PTOV1	49860740	49860740	-2.06794
204460	ENSG00000164163	4	+	-0.00109566	-0.024808	0.980208	0.999999	ABCE1	145123328	145123357	0.571569
271803	ENSG00000026297	6	-	-0.00145459	-0.0247976	0.980217	0.999999	RNASET2	166933365	166933374	0.0347694
388423	ENSG00000129158	11	-	-0.00172035	-0.0247958	0.980218	0.999999	SERGEF	17959453	17959469	-2.35682
121394	ENSG00000239779	2	+	0.00177217	0.0247942	0.980219	0.999999	WBP1	74458571	74458638	-2.51477
328232	ENSG00000135047	9	+	0.00152992	0.0247929	0.98022	0.999999	CTSL	87728718	87728809	-0.263702
242921	ENSG00000113140	5	-	-0.00236039	-0.0247909	0.980222	0.999999	SPARC	151676132	151676201	-0.28796
545066	ENSG00000275066	17	-	-0.000597366	-0.0247848	0.980227	0.999999	SYNRG	37561471	37561589	2.21868
235621	ENSG00000177058	5	-	0.00118098	0.0247824	0.980229	0.999999	SLC38A9	55669829	55669835	-0.433589
606109	ENSG00000171456	20	+	0.00165392	0.0247719	0.980237	0.999999	ASXL1	32429207	32429303	-1.8673
451592	ENSG00000100644	14	+	0.00116676	0.0247624	0.980245	0.999999	HIF1A	61721824	61721824	-0.0187871
230770	ENSG00000134516	5	+	0.000563592	0.0247578	0.980248	0.999999	DOCK2	170047510	170047614	3.38734
630935	ENSG00000241973	22	-	-0.00122306	-0.0247563	0.980249	0.999999	PI4KA	20710699	20710751	-0.43698
534522	ENSG00000161526	17	+	-0.000831708	-0.0247551	0.98025	0.999999	SAP30BP	75667374	75667425	0.798161
310984	ENSG00000160932	8	+	0.00196291	0.0247533	0.980252	0.999999	LY6E	143018557	143018586	-0.650545
176666	ENSG00000242086	3	+	-0.00185494	-0.0247526	0.980252	0.999999	MUC20-OT1	195685921	195685939	-1.51619
335632	ENSG00000164985	9	-	0.000643854	0.0247447	0.980259	0.999999	PSIP1	15474009	15474201	3.12648
103950	ENSG00000264522	1	-	-0.00139884	-0.0247294	0.980271	0.999999	OTUD7B	149949629	149949778	-1.08153
352051	ENSG00000119969	10	+	0.00139017	0.0247228	0.980276	0.999999	HELLS	94574554	94574736	-0.613968
360202	ENSG00000138346	10	-	0.00189013	0.0247226	0.980276	0.999999	DNA2	68432394	68432510	-1.81571
170956	ENSG00000014257	3	+	-0.00203355	-0.0247217	0.980277	0.999999	ACPP	132358721	132358752	-2.46731
238816	ENSG00000249476	5	-	-0.0015811	-0.0247146	0.980284	0.999999	AC008467.1	109321394	109321614	-0.430947
103450	ENSG00000131781	1	-	0.00132423	0.0247043	0.980291	0.999999	FMO5	147213308	147213358	-0.641035
345331	ENSG00000173848	10	+	-0.00146989	-0.024704	0.980291	0.999999	NET1	5453295	5453346	-0.676726
61067	ENSG00000120948	1	+	-0.00173713	-0.0247029	0.980292	0.999999	TARDBP	11015524	11015646	-2.36031
281203	ENSG00000087087	7	+	-0.00163562	-0.0246977	0.980296	0.999999	SRRT	100888278	100888373	-1.89242
399907	ENSG00000160613	11	-	0.000998448	0.0246777	0.980312	0.999999	PCSK7	117205947	117206147	0.403158
113255	ENSG00000069248	1	-	-0.00139002	-0.0246758	0.980314	0.999999	NUP133	229440567	229440825	-1.67809
384291	ENSG00000084234	11	+	-0.000555092	-0.0246594	0.980327	0.999999	APLP2	130122471	130122513	3.702
110106	ENSG00000118197	1	-	-0.000907542	-0.024659	0.980327	0.999999	DDX59	200649074	200649149	0.667625
430607	ENSG00000058272	12	-	-0.000552174	-0.0246555	0.98033	0.999999	PPP1R12A	79817444	79817518	3.26374
393642	ENSG00000110046	11	-	-0.00145915	-0.0246554	0.98033	0.999999	ATG2A	64906334	64906533	-1.0348
644408	ENSG00000102081	X	+	-0.000906196	-0.0246538	0.980331	0.999999	FMR1	147921933	147921985	0.508061
356659	ENSG00000107537	10	-	-0.00190831	-0.024641	0.980342	0.999999	PHYH	13298187	13298241	-2.37908
623840	ENSG00000185608	22	+	0.00215047	0.0246371	0.980345	0.999999	MRPL40	19431902	19432578	-2.45434
152861	ENSG00000180228	2	-	0.00147501	0.0246319	0.980349	0.999999	PRKRA	178447320	178447455	-1.56005
365202	ENSG00000175029	10	-	0.000903844	0.0246302	0.98035	0.999999	CTBP2	125038997	125039045	1.00063
237060	ENSG00000171530	5	-	0.00189658	0.02463	0.98035	0.999999	TBCA	77715224	77715317	-2.16563
126846	ENSG00000115839	2	+	-0.000619116	-0.0246277	0.980352	0.999999	RAB3GAP1	135133861	135134033	2.13753
351673	ENSG00000095564	10	+	0.000879201	0.0246261	0.980353	0.999999	BTAF1	91923769	91924090	0.266069
343446	ENSG00000125485	9	-	-0.00154199	-0.0246228	0.980356	0.999999	DDX31	132658081	132658358	-1.79489
161238	ENSG00000154822	3	+	0.00058462	0.0246183	0.98036	0.999999	PLCL2	17042874	17042949	2.77072
211627	ENSG00000198301	4	-	0.000823195	0.0246162	0.980361	0.999999	SDAD1	75961028	75961104	1.21388
112509	ENSG00000143514	1	-	-0.000868678	-0.0246075	0.980368	0.999999	TP53BP2	223800700	223800726	0.31958
327296	ENSG00000155621	9	+	0.00121438	0.0246057	0.98037	0.999999	C9orf85	71911661	71911801	-0.152815
189835	ENSG00000051382	3	-	0.000830131	0.0246036	0.980371	0.999999	PIK3CB	138707159	138707289	1.21974
461238	ENSG00000100479	14	-	-0.00244206	-0.0246037	0.980371	0.999999	POLE2	49651269	49651377	-2.01787
572394	ENSG00000037757	19	+	-0.00184563	-0.024597	0.980377	0.999999	MRI1	13764581	13764720	-2.5365
131954	ENSG00000144426	2	+	-0.00153087	-0.0245927	0.98038	0.999999	NBEAL1	203180956	203183278	-1.202
358750	ENSG00000165406	10	-	0.00106518	0.0245856	0.980386	0.999999	2021-03-08	45454593	45457505	6.58935
98530	ENSG00000118454	1	-	0.000816015	0.0245823	0.980388	0.999999	ANKRD13C	70262274	70262803	1.36477
484377	ENSG00000182718	15	-	0.000773671	0.0245713	0.980397	0.999999	ANXA2	60357191	60357193	2.57193
430359	ENSG00000187109	12	-	0.000607552	0.0245626	0.980404	0.999999	NAP1L1	76060138	76060279	3.68184
595875	ENSG00000120784	19	-	0.00125158	0.0245597	0.980406	0.999999	ZFP30	37636165	37636305	-0.312434
595001	ENSG00000180884	19	-	0.000668212	0.024559	0.980407	0.999999	ZNF792	34956354	34957473	2.5409
304299	ENSG00000198042	8	+	0.000962406	0.0245558	0.98041	0.999999	MAK16	33498432	33498646	0.45611
148081	ENSG00000153107	2	-	-0.000973379	-0.0245526	0.980412	0.999999	ANAPC1	111825131	111825167	0.236478
98533	ENSG00000118454	1	-	-0.000967943	-0.0245496	0.980414	0.999999	ANKRD13C	70274720	70274818	0.55523
109491	ENSG00000135842	1	-	0.00159478	0.0245423	0.98042	0.999999	FAM129A	184887739	184888181	0.469808
199712	ENSG00000248049	4	+	-0.00167259	-0.0245413	0.980421	0.999999	UBA6-AS1	67732144	67732345	-1.8243
336317	ENSG00000122692	9	-	-0.000481163	-0.0245405	0.980422	0.999999	SMU1	33056113	33056239	2.86842
421975	ENSG00000070018	12	-	0.00235911	0.0245391	0.980424	0.999999	LRP6	12164273	12164562	-2.44961
496253	ENSG00000155666	16	+	0.0015385	0.0245315	0.980429	0.999999	KDM8	27220668	27220859	-1.37763
479390	ENSG00000128731	15	-	0.00147223	0.0245291	0.980431	0.999999	HERC2	28132653	28132830	-1.32218
272848	ENSG00000196204	7	+	0.00172728	0.0245154	0.980442	0.999999	RNF216P1	4981641	4981857	-2.19747
328421	ENSG00000165025	9	+	0.000564467	0.0245133	0.980443	0.999999	SYK	90874672	90874849	4.18855
235782	ENSG00000155545	5	-	-0.00144305	-0.0245131	0.980444	0.999999	MIER3	56947031	56947031	-0.899829
99776	ENSG00000122482	1	-	-0.000957826	-0.0245121	0.980444	0.999999	ZNF644	90915304	90916184	1.20345
140061	ENSG00000115204	2	-	-0.00162382	-0.0245029	0.980452	0.999999	MPV17	27322523	27322564	-2.23598
570544	ENSG00000233927	19	+	0.00135505	0.0245023	0.980452	0.999999	RPS28	8322272	8322396	2.60491
424784	ENSG00000061273	12	-	0.00153708	0.0244926	0.98046	0.999999	HDAC7	47794836	47794868	-1.98319
321732	ENSG00000008513	8	-	0.000650681	0.0244812	0.980469	0.999999	ST3GAL1	133571747	133571849	2.80757
394503	ENSG00000174744	11	-	0.00156651	0.0244729	0.980476	0.999999	BRMS1	66337339	66337368	-1.77839
138857	ENSG00000163029	2	-	0.0011261	0.0244718	0.980476	0.999999	SMC6	17741679	17741729	0.187482
158737	ENSG00000122085	2	-	-0.00110331	-0.0244628	0.980484	0.999999	MTERF4	241089188	241089224	-0.176298
623279	ENSG00000160285	21	-	0.00114624	0.0244581	0.980487	0.999999	LSS	46216389	46216524	-0.234407
452809	ENSG00000197555	14	+	0.000654569	0.0244527	0.980492	0.999999	SIPA1L1	71587766	71587969	3.12569
148560	ENSG00000074054	2	-	-0.000798245	-0.02445	0.980494	0.999999	CLASP1	121387763	121387906	0.980755
251612	ENSG00000112659	6	+	0.00123356	0.0244426	0.9805	0.999999	CUL9	43206381	43206510	-0.626793
263589	ENSG00000124596	6	-	-0.00129369	-0.0244426	0.9805	0.999999	OARD1	41066793	41066800	-1.04932
104701	ENSG00000182134	1	-	0.00163397	0.0244425	0.9805	0.999999	TDRKH	151780129	151780140	-1.85303
348418	ENSG00000128815	10	+	0.000862743	0.0244421	0.9805	0.999999	WDFY4	48725881	48726070	1.80525
223833	ENSG00000113318	5	+	-0.000970788	-0.0244356	0.980505	0.999999	MSH3	80854130	80854316	0.323668
165375	ENSG00000145050	3	+	0.000979629	0.0244327	0.980508	0.999999	MANF	51389150	51389262	0.705525
440700	ENSG00000125304	13	+	-0.000524673	-0.0244312	0.980509	0.999999	TM9SF2	99540714	99540793	3.15187
619430	ENSG00000142185	21	+	-0.00188963	-0.0244282	0.980511	0.999999	TRPM2	44366754	44366761	-2.17459
226163	ENSG00000151292	5	+	0.00165242	0.0244226	0.980516	0.999999	CSNK1G3	123512260	123512570	-1.25753
394809	ENSG00000172531	11	-	-0.0014555	-0.0244223	0.980516	0.999999	PPP1CA	67398857	67398935	-1.22103
118015	ENSG00000150938	2	+	-0.00173362	-0.0244208	0.980517	0.999999	CRIM1	36517327	36517542	-1.72091
182599	ENSG00000067560	3	-	-0.000551435	-0.0244186	0.980519	0.999999	RHOA	49362496	49362516	5.35499
500417	ENSG00000205336	16	+	-0.00187819	-0.0244168	0.98052	0.999999	ADGRG1	57651470	57651474	-1.24857
551893	ENSG00000176809	17	-	0.00232234	0.02441	0.980527	0.999999	LRRC37A3	64895057	64897388	-0.184106
615226	ENSG00000158470	20	-	-0.00072285	-0.0244049	0.98053	0.999999	B4GALT5	49646965	49647078	3.02646
403530	ENSG00000111667	12	+	-0.0009284	-0.024402	0.980532	0.999999	USP5	6860151	6860238	0.39081
372148	ENSG00000110514	11	+	-0.00073351	-0.0244014	0.980533	0.999999	MADD	47274563	47274726	1.34459
308491	ENSG00000156471	8	+	0.000505848	0.0243889	0.980543	0.999999	PTDSS1	96299694	96299845	2.94602
382189	ENSG00000118058	11	+	0.000868134	0.0243847	0.980546	0.999999	KMT2A	118489792	118489887	1.27042
646612	ENSG00000165195	X	-	0.0010977	0.0243812	0.980549	0.999999	PIGA	15331474	15331589	-0.0954618
412485	ENSG00000127328	12	+	-0.0015607	-0.02438	0.98055	0.999999	RAB3IP	69784816	69785016	-1.45237
236350	ENSG00000183323	5	-	0.00092338	0.0243736	0.980555	0.999999	CCDC125	69320465	69320580	0.797055
219206	ENSG00000112941	5	+	0.00107169	0.0243729	0.980555	0.999999	TENT4A	6748464	6748590	-0.123765
362348	ENSG00000119977	10	-	-0.0012531	-0.024366	0.980561	0.999999	TCTN3	95686495	95686530	-0.867228
118065	ENSG00000218739	2	+	-0.00179253	-0.0243602	0.980566	0.999999	CEBPZOS	37196505	37196507	-2.31696
526987	ENSG00000275023	17	+	-0.000668348	-0.024359	0.980566	0.999999	MLLT6	38725861	38726880	2.58736
485621	ENSG00000174444	15	-	0.000759266	0.0243362	0.980585	0.999999	RPL4	66501788	66501873	5.74773
131643	ENSG00000064012	2	+	-0.000517183	-0.0243324	0.980588	0.999999	CASP8	201286459	201286594	4.08064
497653	ENSG00000099381	16	+	0.0017961	0.0243321	0.980588	0.999999	SETD1A	30959091	30959151	-1.72293
533226	ENSG00000182481	17	+	-0.00157549	-0.0243312	0.980589	0.999999	KPNA2	68042213	68042353	-1.31695
224625	ENSG00000175449	5	+	0.00167539	0.0243308	0.980589	0.999999	RFESD	95657141	95658061	-1.24397
153828	ENSG00000128699	2	-	0.000778768	0.0243299	0.98059	0.999999	ORMDL1	189774725	189775564	1.97451
66073	ENSG00000084072	1	+	0.000929949	0.02432	0.980598	0.999999	PPIE	39740165	39740263	1.08374
544957	ENSG00000278540	17	-	0.00163074	0.0243161	0.980601	0.999999	ACACA	37155683	37155780	-1.91561
425866	ENSG00000161800	12	-	-0.00148413	-0.0243138	0.980602	0.999999	RACGAP1	50005264	50005290	-1.33604
591431	ENSG00000167815	19	-	-0.00115747	-0.0243134	0.980603	0.999999	PRDX2	12800916	12801069	2.213
604202	ENSG00000132670	20	+	0.000697268	0.0243099	0.980606	0.999999	PTPRA	3005056	3005104	1.44801
150669	ENSG00000115165	2	-	-0.000417046	-0.0243069	0.980608	0.999999	CYTIP	157434709	157434747	4.33614
178257	ENSG00000132182	3	-	0.000742047	0.0243005	0.980613	0.999999	NUP210	13341748	13341883	1.78085
351799	ENSG00000138190	10	+	0.000804152	0.0243003	0.980613	0.999999	EXOC6	92997474	92997615	1.27672
283619	ENSG00000106459	7	+	-0.00102761	-0.0242976	0.980615	0.999999	NRF1	129756016	129756265	-0.351731
405661	ENSG00000139163	12	+	0.000618554	0.024295	0.980618	0.999999	ETNK1	22661063	22661205	2.80568
77083	ENSG00000160688	1	+	0.000955852	0.0242911	0.980621	0.999999	FLAD1	154990339	154990528	0.285718
521614	ENSG00000129255	17	+	-0.000932965	-0.0242906	0.980621	0.999999	MPDU1	7586747	7586777	0.551775
261481	ENSG00000204438	6	-	-0.00166771	-0.0242908	0.980621	0.999999	GPANK1	31665631	31665850	-2.25182
648144	ENSG00000147118	X	-	-0.00114277	-0.0242815	0.980629	0.999999	ZNF182	47982949	47983038	-0.323694
594917	ENSG00000124299	19	-	0.000907092	0.0242786	0.980631	0.999999	PEPD	33500938	33501001	0.644431
254842	ENSG00000155115	6	+	-0.000759021	-0.0242769	0.980632	0.999999	GTF3C6	110967510	110967890	2.26729
84744	ENSG00000067533	1	+	0.000754637	0.0242745	0.980634	0.999999	RRP15	218330948	218337983	2.64032
593663	ENSG00000064607	19	-	0.000649061	0.0242736	0.980635	0.999999	SUGP2	19019109	19019229	1.74224
319654	ENSG00000104517	8	-	-0.000579726	-0.0242675	0.980639	0.999999	UBR5	102294982	102295111	2.16414
135705	ENSG00000168918	2	+	-0.000753195	-0.0242653	0.980641	0.999999	INPP5D	233195437	233195495	1.59354
370988	ENSG00000135362	11	+	0.00107656	0.0242582	0.980647	0.999999	PRR5L	36403376	36403378	0.838782
580464	ENSG00000104853	19	+	0.000996849	0.0242544	0.98065	0.999999	CLPTM1	44987179	44987360	0.338772
146778	ENSG00000196912	2	-	0.00116741	0.0242533	0.980651	0.999999	ANKRD36B	97589525	97589721	2.35548
565140	ENSG00000167210	18	-	-0.0021748	-0.0242431	0.980659	0.999999	LOXHD1	46592498	46592584	-2.40491
577659	ENSG00000181666	19	+	-0.00118496	-0.0242409	0.980661	0.999999	HKR1	37362109	37362146	-0.428537
354590	ENSG00000120008	10	+	-0.000720139	-0.0242393	0.980662	0.999999	WDR11	120852524	120852603	1.24788
290241	ENSG00000006715	7	-	0.000571924	0.0242389	0.980662	0.999999	VPS41	38830254	38830328	2.37176
606095	ENSG00000171456	20	+	-0.00143993	-0.0242347	0.980665	0.999999	ASXL1	32372164	32372223	-1.3398
464608	ENSG00000100601	14	-	0.00136857	0.024225	0.980673	0.999999	ALKBH1	77691733	77691982	-1.56237
277085	ENSG00000234585	7	+	-0.00141699	-0.0242069	0.980688	0.999999	CCT6P3	65066253	65066426	-0.306966
131147	ENSG00000115540	2	+	-0.00124529	-0.0242034	0.980691	0.999999	MOB4	197550765	197550816	-0.22542
553555	ENSG00000125454	17	-	-0.00164486	-0.0241973	0.980695	0.999999	SLC25A19	75288388	75288461	-1.88578
110688	ENSG00000159346	1	-	0.00116019	0.0241943	0.980698	0.999999	ADIPOR1	202944983	202945169	7.47065
415241	ENSG00000136051	12	+	0.000603015	0.0241861	0.980704	0.999999	WASHC4	105149615	105149749	2.94264
554307	ENSG00000175931	17	-	0.00157392	0.0241834	0.980706	0.999999	UBE2O	76400441	76400550	0.838379
640805	ENSG00000147140	X	+	0.000578074	0.0241808	0.980709	0.999999	NONO	71300270	71300316	1.82135
601606	ENSG00000197608	19	-	0.000839584	0.0241781	0.980711	0.999999	ZNF841	52067499	52067568	0.831035
521569	ENSG00000161960	17	+	0.0013186	0.0241778	0.980711	0.999999	EIF4A1	7576762	7576810	-1.02183
182399	ENSG00000172046	3	-	0.000749063	0.0241753	0.980713	0.999999	USP19	49117712	49117785	1.21411
228476	ENSG00000131507	5	+	0.000529475	0.0241659	0.980721	0.999999	NDFIP1	142132212	142132342	3.51966
418656	ENSG00000151948	12	+	-0.000699896	-0.024161	0.980724	0.999999	GLT1D1	128945326	128945369	2.61866
247378	ENSG00000112312	6	+	-0.00174629	-0.0241613	0.980724	0.999999	GMNN	24784444	24784554	-1.56322
531743	ENSG00000108384	17	+	-0.00141164	-0.0241599	0.980725	0.999999	RAD51C	58703196	58703329	-0.806731
238203	ENSG00000198677	5	-	-0.000798997	-0.024146	0.980736	0.999999	TTC37	95506934	95506976	1.26176
551284	ENSG00000108588	17	-	-0.000647033	-0.0241458	0.980736	0.999999	CCDC47	63760914	63760979	1.77656
140817	ENSG00000008869	2	-	-0.000765335	-0.0241418	0.98074	0.999999	HEATR5B	37013996	37014020	0.649953
308789	ENSG00000132549	8	+	0.000624361	0.0241341	0.980746	0.999999	VPS13B	99818713	99818888	1.94224
173557	ENSG00000163536	3	+	-0.00179718	-0.0241336	0.980746	0.999999	SERPINI1	167735430	167735722	-1.96465
237021	ENSG00000164253	5	-	0.00168136	0.0241324	0.980747	0.999999	WDR41	77491812	77492003	-2.24578
344405	ENSG00000107223	9	-	0.000666982	0.02413	0.980749	0.999999	EDF1	136862906	136862999	3.55303
118146	ENSG00000115828	2	+	-0.000835419	-0.0241237	0.980754	0.999999	QPCT	37373031	37373322	2.47658
217455	ENSG00000145439	4	-	-0.000780589	-0.0241217	0.980756	0.999999	CBR4	169001169	169001574	1.20405
386630	ENSG00000166340	11	-	0.00173435	0.0241206	0.980757	0.999999	TPP1	6612876	6612911	-1.63497
485174	ENSG00000103707	15	-	-0.00104014	-0.024115	0.980761	0.999999	MTFMT	65020197	65020272	-0.0622402
502944	ENSG00000189091	16	+	-0.0012742	-0.0241072	0.980767	0.999999	SF3B3	70523929	70524055	-1.35622
229494	ENSG00000145907	5	+	-0.00101042	-0.024107	0.980767	0.999999	G3BP1	151791063	151791063	-0.762214
228911	ENSG00000145868	5	+	-0.00100597	-0.0240965	0.980776	0.999999	FBXO38	148402514	148402565	-0.397301
639323	ENSG00000094631	X	+	0.0009897	0.0240958	0.980776	0.999999	HDAC6	48802871	48802887	0.195528
525793	ENSG00000131242	17	+	0.000659322	0.0240848	0.980785	0.999999	RAB11FIP4	31521915	31522049	2.35633
565704	ENSG00000154832	18	-	-0.00145743	-0.0240719	0.980795	0.999999	CXXC1	50285929	50286021	-1.663
210088	ENSG00000075539	4	-	0.000642826	0.0240591	0.980805	0.999999	FRYL	48563948	48564102	1.63519
364574	ENSG00000165650	10	-	-0.000742081	-0.0240555	0.980809	0.999999	PDZD8	117290186	117290348	1.98214
556835	ENSG00000101557	18	+	-0.00102047	-0.0240544	0.980809	0.999999	USP14	204564	204692	0.236762
533275	ENSG00000196704	17	+	-0.00156	-0.0240532	0.98081	0.999999	AMZ2	68250018	68250128	-2.02463
325318	ENSG00000086065	9	+	-0.00215627	-0.0240406	0.980821	0.999999	CHMP5	33281540	33282069	-1.13572
549852	ENSG00000008294	17	-	0.000559843	0.0240353	0.980824	0.999999	SPAG9	51079584	51079622	2.74872
153849	ENSG00000198130	2	-	0.00103224	0.0240319	0.980827	0.999999	HIBCH	190204803	190205014	0.104118
418131	ENSG00000111364	12	+	-0.00118981	-0.0240298	0.980829	0.999999	DDX55	123609939	123610002	-0.590901
360776	ENSG00000107758	10	-	0.000551736	0.0240226	0.980835	0.999999	PPP3CB	73436806	73438197	3.67149
170401	ENSG00000177646	3	+	-0.00106267	-0.0240218	0.980835	0.999999	ACAD9	128912937	128913014	-0.411274
445372	ENSG00000005810	13	-	-0.000613628	-0.0240165	0.980839	0.999999	MYCBP2	77125429	77125468	2.19236
403116	ENSG00000111321	12	+	0.000967098	0.0240151	0.980841	0.999999	LTBR	6385037	6385110	0.448218
202597	ENSG00000109475	4	+	0.00196628	0.0240147	0.980841	0.999999	RPL34	108621697	108621950	0.550906
465943	ENSG00000197249	14	-	0.00112184	0.0240054	0.980848	0.999999	SERPINA1	94388801	94388818	0.884478
91053	ENSG00000127481	1	-	-0.000870591	-0.0240003	0.980852	0.999999	UBR4	19183811	19183896	1.16713
547991	ENSG00000186566	17	-	-0.00122671	-0.0240002	0.980853	0.999999	GPATCH8	44503392	44503401	-0.774186
283791	ENSG00000106484	7	+	-0.00189162	-0.0239936	0.980858	0.999999	MEST	130498139	130498168	-2.03966
364775	ENSG00000151923	10	-	-0.00118326	-0.0239867	0.980863	0.999999	TIAL1	119576751	119576775	-0.252739
66586	ENSG00000171960	1	+	0.000979304	0.0239865	0.980864	0.999999	PPIH	42658456	42658511	0.171606
416086	ENSG00000174437	12	+	-0.00132641	-0.0239817	0.980867	0.999999	ATP2A2	110344972	110345247	-1.1277
593146	ENSG00000130300	19	-	0.0023667	0.0239805	0.980869	0.999999	PLVAP	17365949	17365972	-1.50825
281630	ENSG00000105819	7	+	-0.00117854	-0.0239615	0.980883	0.999999	PMPCB	103311729	103311807	-0.81986
412187	ENSG00000127314	12	+	-0.000866084	-0.023957	0.980887	0.999999	RAP1B	68659755	68659870	2.16824
363369	ENSG00000198408	10	-	0.000614616	0.0239567	0.980887	0.999999	OGA	101787524	101787965	2.22251
253334	ENSG00000135297	6	+	0.00091695	0.0239521	0.980891	0.999999	MTO1	73492326	73492352	0.377986
108369	ENSG00000117479	1	-	-0.00180306	-0.0239517	0.980892	0.999999	SLC19A2	169468253	169468643	-2.41714
459482	ENSG00000100911	14	-	-0.000773992	-0.0239487	0.980894	0.999999	PSME2	24143975	24144009	1.96325
240693	ENSG00000146021	5	-	-0.00183425	-0.0239473	0.980895	0.999999	KLHL3	137706148	137706427	-2.39294
240676	ENSG00000146021	5	-	-0.00140784	-0.0239472	0.980895	0.999999	KLHL3	137661915	137662031	-0.918917
194752	ENSG00000185798	3	-	0.00134144	0.0239426	0.980899	0.999999	WDR53	196560996	196561013	-1.04145
220002	ENSG00000082213	5	+	-0.000854226	-0.0239319	0.980907	0.999999	C5orf22	31534326	31534417	0.6304
183704	ENSG00000163939	3	-	0.000581325	0.0239268	0.980911	0.999999	PBRM1	52644704	52644789	1.85992
144250	ENSG00000163235	2	-	-0.00182926	-0.0239245	0.980913	0.999999	TGFA	70465734	70465736	-2.24546
482982	ENSG00000104043	15	-	-0.00108969	-0.0239214	0.980915	0.999999	ATP8B4	49897292	49897434	0.174156
178842	ENSG00000182568	3	-	0.00136592	0.0239204	0.980916	0.999999	SATB1	18351313	18351408	-0.727296
210023	ENSG00000135605	4	-	-0.00157326	-0.0239188	0.980918	0.999999	TEC	48149686	48149690	-1.72002
257998	ENSG00000197081	6	+	0.000794006	0.023918	0.980918	0.999999	IGF2R	160047159	160047336	4.58041
320295	ENSG00000147677	8	-	-0.00062454	-0.0239031	0.98093	0.999999	EIF3H	116755666	116755784	3.06702
403978	ENSG00000139197	12	+	0.00104174	0.0239024	0.980931	0.999999	PEX5	7203456	7203550	-0.074581
375282	ENSG00000133884	11	+	0.000936824	0.0239019	0.980931	0.999999	DPF2	65346030	65346058	0.270508
462968	ENSG00000125952	14	-	0.000770732	0.0239001	0.980932	0.999999	MAX	65075158	65075201	1.24088
482257	ENSG00000104133	15	-	0.000530481	0.023885	0.980944	0.999999	SPG11	44595274	44595459	3.04778
495663	ENSG00000237296	16	+	0.00232859	0.0238806	0.980948	0.999999	SMG1P1	22454702	22454865	-0.88139
576944	ENSG00000272333	19	+	-0.00181161	-0.0238629	0.980962	0.999999	KMT2B	35731908	35732135	-2.24425
274885	ENSG00000106105	7	+	-0.00103171	-0.0238623	0.980963	0.999999	GARS	30621501	30621678	-0.738154
303965	ENSG00000147421	8	+	-0.00134981	-0.0238599	0.980964	0.999999	HMBOX1	29063882	29063963	-0.762681
70130	ENSG00000116754	1	+	-0.000602289	-0.0238568	0.980967	0.999999	SRSF11	70246818	70246907	3.30233
234783	ENSG00000082074	5	-	0.000631041	0.0238568	0.980967	0.999999	FYB1	39130590	39130612	3.66925
201918	ENSG00000138698	4	+	0.000688811	0.0238561	0.980967	0.999999	RAP1GDS1	98352513	98352567	1.43429
496357	ENSG00000047578	16	+	0.000876383	0.0238557	0.980968	0.999999	KIAA0556	27677729	27677818	0.605614
517350	ENSG00000168411	16	-	-0.000787323	-0.0238485	0.980974	0.999999	RFWD3	74651920	74652122	0.781822
612554	ENSG00000100997	20	-	0.00127915	0.023842	0.980979	0.999999	ABHD12	25306833	25306915	-0.801661
224837	ENSG00000164308	5	+	0.00130884	0.0238318	0.980987	0.999999	ERAP2	96889185	96889216	2.22948
196567	ENSG00000179010	4	+	-0.000670845	-0.0238271	0.980991	0.999999	MRFAP1	6641155	6641226	2.05332
276214	ENSG00000136280	7	+	-0.00173455	-0.0238268	0.980991	0.999999	CCM2	45076452	45076453	-2.27567
362499	ENSG00000077147	10	-	-0.00141865	-0.0238216	0.980995	0.999999	TM9SF3	96586760	96587052	-1.07009
236578	ENSG00000113048	5	-	-0.000834295	-0.0238167	0.980999	0.999999	MRPS27	72295531	72295548	0.589647
452394	ENSG00000182185	14	+	0.00121273	0.0238167	0.980999	0.999999	RAD51B	67819829	67819853	-0.586974
140743	ENSG00000171055	2	-	-0.00110751	-0.0238112	0.981003	0.999999	FEZ2	36552294	36552303	-0.290961
221556	ENSG00000095015	5	+	-0.00048023	-0.023808	0.981006	0.999999	MAP3K1	56884664	56884826	4.13934
256157	ENSG00000118513	6	+	-0.00159326	-0.0238062	0.981007	0.999999	MYB	135193838	135193918	-1.5289
88328	ENSG00000008128	1	-	0.00174994	0.0237945	0.981017	0.999999	CDK11A	1704350	1704549	-1.8674
509735	ENSG00000166783	16	-	-0.000987033	-0.0237833	0.981026	0.999999	MARF1	15601991	15602127	1.31409
353654	ENSG00000108055	10	+	0.000754991	0.023775	0.981032	0.999999	SMC3	110599654	110599812	1.7567
156073	ENSG00000118242	2	-	0.00165949	0.0237687	0.981037	0.999999	MREG	215944959	215944987	-1.74359
432131	ENSG00000111670	12	-	-0.00071494	-0.0237659	0.981039	0.999999	GNPTAB	101760030	101760090	1.56634
243960	ENSG00000072786	5	-	0.000647973	0.0237648	0.98104	0.999999	STK10	172090232	172090362	3.25076
408834	ENSG00000161835	12	+	0.00190106	0.0237624	0.981043	0.999999	GRASP	52010911	52010935	-2.42585
59622	ENSG00000197530	1	+	-0.00163462	-0.0237618	0.981043	0.999999	MIB2	1626837	1626859	-2.70305
260161	ENSG00000111913	6	-	0.000535297	0.0237587	0.981045	0.999999	RIPOR2	24872881	24872959	5.34211
281003	ENSG00000172354	7	+	-0.00128125	-0.023753	0.98105	0.999999	GNB2	100677661	100677751	-0.0711128
64176	ENSG00000009780	1	+	0.00109621	0.0237415	0.981059	0.999999	FAM76A	27760495	27760581	-0.362959
316268	ENSG00000181690	8	-	-0.00103131	-0.0237367	0.981063	0.999999	PLAG1	56160904	56166033	2.04148
653470	ENSG00000101974	X	-	-0.000791053	-0.0237313	0.981067	0.999999	ATP11C	139783164	139783267	0.846858
388159	ENSG00000011405	11	-	-0.000742295	-0.0237232	0.981073	0.999999	PIK3C2A	17129300	17129467	0.951925
516050	ENSG00000141096	16	-	-0.00204078	-0.0237231	0.981074	0.999999	DPEP3	67978573	67978626	-2.52979
636589	ENSG00000101849	X	+	0.000788026	0.0237212	0.981075	0.999999	TBL1X	9691579	9691711	1.73011
345070	ENSG00000047056	10	+	-0.000783218	-0.023711	0.981083	0.999999	WDR37	1096170	1096246	0.928471
514900	ENSG00000125166	16	-	-0.000882888	-0.0236987	0.981093	0.999999	GOT2	58718217	58718300	0.472503
215076	ENSG00000138738	4	-	-0.0016639	-0.0236969	0.981095	0.999999	PRDM5	120799661	120799745	-0.56723
438057	ENSG00000172915	13	+	0.00172563	0.0236953	0.981096	0.999999	NBEA	35056010	35056129	-1.70662
375655	ENSG00000172977	11	+	-0.000844769	-0.0236952	0.981096	0.999999	KAT5	65712805	65712834	0.589689
200085	ENSG00000018189	4	+	-0.000854856	-0.0236877	0.981102	0.999999	RUFY3	70768623	70768661	0.590153
444465	ENSG00000136144	13	-	0.00142954	0.0236846	0.981104	0.999999	RCBTB1	49585444	49585583	-1.71299
162125	ENSG00000170248	3	+	-0.00149344	-0.0236775	0.98111	0.999999	PDCD6IP	33798621	33798622	-2.34793
624099	ENSG00000099904	22	+	0.00158827	0.0236727	0.981114	0.999999	ZDHHC8	20142756	20142987	-2.25091
212192	ENSG00000138674	4	-	-0.000911631	-0.0236651	0.98112	0.999999	SEC31A	82819022	82819037	0.102862
632153	ENSG00000183765	22	-	-0.00173946	-0.0236624	0.981122	0.999999	CHEK2	28703505	28703566	-2.0969
433373	ENSG00000122986	12	-	0.000604393	0.0236617	0.981123	0.999999	HVCN1	110649133	110649475	3.59944
279898	ENSG00000127995	7	+	0.00098576	0.023659	0.981125	0.999999	CASD1	94538967	94539056	0.309677
188887	ENSG00000240682	3	-	-0.000854882	-0.0236524	0.98113	0.999999	ISY1	129129879	129130016	0.969538
228065	ENSG00000112855	5	+	-0.00134498	-0.0236495	0.981132	0.999999	HARS2	140691609	140691613	-1.70208
218130	ENSG00000168310	4	-	-0.000581767	-0.0236376	0.981142	0.999999	IRF2	184418175	184418213	2.55677
92263	ENSG00000020633	1	-	0.00102417	0.0236364	0.981143	0.999999	RUNX3	24919240	24919344	0.555832
203455	ENSG00000138688	4	+	-0.000537324	-0.0236296	0.981148	0.999999	KIAA1109	122279775	122279981	3.01297
384039	ENSG00000110063	11	+	-0.000780253	-0.0236231	0.981154	0.999999	DCPS	126306570	126306744	1.44411
468727	ENSG00000034053	15	+	0.00101242	0.0236198	0.981156	0.999999	APBA2	29101785	29102759	0.527452
647998	ENSG00000065923	X	-	0.00155644	0.0236113	0.981163	0.999999	SLC9A7	46606295	46606370	-1.3907
71243	ENSG00000065243	1	+	0.000613952	0.0236064	0.981167	0.999999	PKN2	88833077	88833157	2.42461
517275	ENSG00000090863	16	-	-0.000677029	-0.0236048	0.981168	0.999999	GLG1	74456649	74456755	1.86299
353702	ENSG00000150593	10	+	0.000525669	0.0235984	0.981173	0.999999	PDCD4	110887753	110887761	3.06815
117540	ENSG00000021574	2	+	-0.000821444	-0.023593	0.981177	0.999999	SPAST	32098796	32098800	0.876009
412993	ENSG00000186908	12	+	-0.000685435	-0.0235922	0.981178	0.999999	ZDHHC17	76809764	76809793	1.62235
447252	ENSG00000198805	14	+	0.00080794	0.0235802	0.981188	0.999999	PNP	20474773	20474908	2.69299
477487	ENSG00000140564	15	+	0.00111977	0.0235782	0.981189	0.999999	FURIN	90877167	90877211	1.84965
225213	ENSG00000112893	5	+	0.000618221	0.0235697	0.981196	0.999999	MAN2A1	109789460	109789527	1.91216
209022	ENSG00000091490	4	-	-0.00068659	-0.0235684	0.981197	0.999999	SEL1L3	25847294	25847342	1.95707
455743	ENSG00000100811	14	+	-0.000497884	-0.0235632	0.981201	0.999999	YY1	100276490	100276578	3.50177
94822	ENSG00000243970	1	-	-0.00177353	-0.0235587	0.981205	0.999999	PPIEL	39545762	39545857	-1.79971
509220	ENSG00000188897	16	-	-0.00185584	-0.0235561	0.981207	0.999999	AC099489.1	11527109	11527245	-1.82043
284816	ENSG00000257335	7	+	0.00151415	0.023549	0.981212	0.999999	MGAM	142083301	142083413	0.999595
179868	ENSG00000093167	3	-	-0.00109843	-0.0235456	0.981215	0.999999	LRRFIP2	37072790	37072882	-0.29434
261826	ENSG00000204356	6	-	0.00157378	0.023544	0.981216	0.999999	NELFE	31958671	31958852	-2.09148
601817	ENSG00000198538	19	-	-0.00180939	-0.0235392	0.98122	0.999999	ZNF28	52818029	52818031	-1.8899
286797	ENSG00000009335	7	+	0.00070522	0.0235367	0.981222	0.999999	UBE3C	157225500	157225501	0.839067
262303	ENSG00000204264	6	-	-0.000542017	-0.0235349	0.981224	0.999999	PSMB8	32842134	32842263	4.17739
215429	ENSG00000164073	4	-	-0.00104058	-0.0235335	0.981225	0.999999	MFSD8	127921467	127921523	-0.108225
189883	ENSG00000184432	3	-	-0.000514211	-0.0235215	0.981234	0.999999	COPB2	139358200	139358271	2.53871
144692	ENSG00000204843	2	-	-0.00157859	-0.0235156	0.981239	0.999999	DCTN1	74376742	74376762	-2.15749
375338	ENSG00000245532	11	+	0.00100553	0.0235032	0.981249	0.999999	NEAT1	65424119	65424404	5.65227
179810	ENSG00000168016	3	-	-0.000766491	-0.0234979	0.981253	0.999999	TRANK1	36842680	36842710	2.16322
507887	ENSG00000263072	16	-	0.00172665	0.0234967	0.981254	0.999999	ZNF213-AS1	3114968	3116041	-2.48864
313907	ENSG00000197217	8	-	-0.000761526	-0.0234882	0.981261	0.999999	ENTPD4	23439916	23440084	0.435993
505600	ENSG00000141002	16	+	0.00165194	0.0234844	0.981264	0.999999	TCF25	89873606	89873611	-2.60271
567301	ENSG00000197971	18	-	-0.000693727	-0.0234809	0.981267	0.999999	MBP	77017262	77017268	2.76259
460595	ENSG00000092020	14	-	0.000750347	0.0234778	0.981269	0.999999	PPP2R3C	35107306	35107374	1.84315
395986	ENSG00000186635	11	-	-0.000731304	-0.0234721	0.981274	0.999999	ARAP1	72686095	72686191	2.54622
178150	ENSG00000132155	3	-	0.000458822	0.0234713	0.981274	0.999999	RAF1	12618515	12618747	4.06558
232370	ENSG00000161011	5	+	-0.000663539	-0.0234688	0.981276	0.999999	SQSTM1	179836436	179836470	3.39339
242691	ENSG00000145901	5	-	-0.00154656	-0.0234687	0.981276	0.999999	TNIP1	151029945	151029946	-1.22946
168806	ENSG00000138459	3	+	-0.000526939	-0.023467	0.981278	0.999999	SLC35A5	112580757	112581178	2.92266
388146	ENSG00000011405	11	-	-0.000745072	-0.0234559	0.981287	0.999999	PIK3C2A	17101278	17101434	0.910157
428375	ENSG00000076108	12	-	0.00110015	0.0234543	0.981288	0.999999	BAZ2A	56609736	56609795	0.402542
125154	ENSG00000125637	2	+	-0.000548938	-0.0234478	0.981293	0.999999	PSD4	113183045	113183512	4.10656
81988	ENSG00000000971	1	+	0.00173544	0.0234397	0.9813	0.999999	CFH	196672978	196673163	-0.831334
317454	ENSG00000104343	8	-	-0.000617136	-0.0234339	0.981305	0.999999	UBE2W	73786220	73790604	4.05738
249214	ENSG00000204387	6	+	-0.00114065	-0.0234138	0.981321	0.999999	C6orf48	31836843	31837075	0.187682
591381	ENSG00000095066	19	-	-0.00168178	-0.0234092	0.981324	0.999999	HOOK2	12772190	12772252	-2.01423
221557	ENSG00000095015	5	+	0.000535883	0.0234087	0.981324	0.999999	MAP3K1	56885932	56885952	2.97939
235170	ENSG00000151881	5	-	-0.00172403	-0.0234066	0.981326	0.999999	TMEM267	43444670	43445237	-1.93555
622980	ENSG00000184787	21	-	-0.000655399	-0.0233868	0.981342	0.999999	UBE2G2	44774567	44774720	1.43376
531163	ENSG00000011260	17	+	0.000794171	0.0233806	0.981347	0.999999	UTP18	51285268	51285368	1.33425
480751	ENSG00000137841	15	-	0.00077776	0.0233792	0.981348	0.999999	PLCB2	40288009	40288138	1.5365
164605	ENSG00000178252	3	+	-0.000869725	-0.0233758	0.981351	0.999999	WDR6	49015366	49015425	0.479361
341392	ENSG00000106948	9	-	0.000809926	0.0233736	0.981352	0.999999	AKNA	114343708	114343803	2.0515
540247	ENSG00000178971	17	-	-0.000710254	-0.0233733	0.981353	0.999999	CTC1	8238392	8238629	1.5958
373064	ENSG00000166900	11	+	0.000586279	0.0233708	0.981355	0.999999	STX3	59790519	59790586	3.20671
83116	ENSG00000198625	1	+	0.000572244	0.0233701	0.981355	0.999999	MDM4	204530684	204530817	3.19629
458483	ENSG00000165819	14	-	0.00157732	0.023369	0.981356	0.999999	METTL3	21508136	21508235	-2.33332
649476	ENSG00000158578	X	-	0.00201981	0.0233672	0.981358	0.999999	ALAS2	55020320	55020329	6.37658
83939	ENSG00000197721	1	+	-0.00156011	-0.0233627	0.981361	0.999999	CR1L	207697503	207697679	0.441113
140808	ENSG00000008869	2	-	-0.000658603	-0.02336	0.981363	0.999999	HEATR5B	36990648	36990799	1.14641
304602	ENSG00000085788	8	+	0.00070178	0.0233583	0.981365	0.999999	DDHD2	38242295	38242385	1.19409
544201	ENSG00000176658	17	-	0.00172403	0.0233534	0.981368	0.999999	MYO1D	32654477	32654621	-2.1874
169656	ENSG00000114023	3	+	0.000846244	0.023347	0.981374	0.999999	FAM162A	122409739	122409917	1.03984
593668	ENSG00000064607	19	-	0.000549354	0.0233387	0.98138	0.999999	SUGP2	19026014	19026226	2.51488
234076	ENSG00000150712	5	-	-0.000738113	-0.0233307	0.981387	0.999999	MTMR12	32234962	32235129	1.00284
68406	ENSG00000123091	1	+	-0.00118307	-0.0233302	0.981387	0.999999	RNF11	51271151	51271536	4.61582
195331	ENSG00000185619	4	+	0.00142848	0.0233043	0.981408	0.999999	PCGF3	732400	732443	-1.49931
126168	ENSG00000169994	2	+	0.00181939	0.0233036	0.981409	0.999999	MYO7B	127636208	127636324	-1.2674
304630	ENSG00000085788	8	+	-0.000804908	-0.0232953	0.981415	0.999999	DDHD2	38260061	38260072	0.569844
169620	ENSG00000114013	3	+	-0.000739895	-0.023289	0.98142	0.999999	CD86	122119821	122120074	1.81468
129679	ENSG00000223960	2	+	0.00144509	0.0232881	0.981421	0.999999	AC009948.1	178426662	178426703	-1.30568
237724	ENSG00000081189	5	-	-0.00074845	-0.0232839	0.981424	0.999999	MEF2C	88731729	88731804	1.73845
416762	ENSG00000186815	12	+	-0.00147922	-0.0232775	0.981429	0.999999	TPCN1	113276919	113277002	-1.22614
415217	ENSG00000136051	12	+	0.000527072	0.0232736	0.981432	0.999999	WASHC4	105121101	105121204	3.76626
585803	ENSG00000083845	19	+	0.000898817	0.0232738	0.981432	0.999999	RPS5	58394737	58394800	3.94158
222809	ENSG00000131844	5	+	0.00104875	0.0232686	0.981436	0.999999	MCCC2	71646211	71646277	-0.290989
411046	ENSG00000166986	12	+	0.000708452	0.0232602	0.981443	0.999999	MARS	57514843	57514851	1.09109
608088	ENSG00000101104	20	+	-0.00171465	-0.0232602	0.981443	0.999999	PABPC1L	44932179	44932341	-2.07787
175777	ENSG00000156931	3	+	0.000560445	0.0232576	0.981445	0.999999	VPS8	185051876	185052311	2.59707
533615	ENSG00000141219	17	+	0.00116941	0.0232484	0.981452	0.999999	C17orf80	73242896	73243003	-0.532849
245860	ENSG00000112679	6	+	-0.000699916	-0.0232461	0.981454	0.999999	DUSP22	304628	304661	1.30998
240255	ENSG00000072364	5	-	0.000559043	0.0232456	0.981454	0.999999	AFF4	132934620	132934941	2.53792
341712	ENSG00000119402	9	-	0.00131914	0.0232434	0.981456	0.999999	FBXW2	120751978	120753311	-2.04969
282369	ENSG00000135272	7	+	0.000597356	0.0232369	0.981462	0.999999	MDFIC	114979506	114979781	3.43469
436500	ENSG00000177084	12	-	-0.00145402	-0.0232349	0.981463	0.999999	POLE	132632315	132632416	-1.58787
537481	ENSG00000197879	17	-	0.0017316	0.0232298	0.981467	0.999999	MYO1C	1474610	1474690	-2.29527
488216	ENSG00000237550	15	-	-0.00257511	-0.0232287	0.981469	0.999999	RPL9P9	82372498	82372888	2.55235
373382	ENSG00000110104	11	+	-0.0016768	-0.0232228	0.981473	0.999999	CCDC86	60842145	60842404	-2.16682
560568	ENSG00000091157	18	+	-0.000571597	-0.0232166	0.981478	0.999999	WDR7	56756583	56756698	2.27186
505516	ENSG00000185324	16	+	0.00112774	0.0232158	0.981478	0.999999	CDK10	89696165	89696353	-0.347561
473443	ENSG00000169032	15	+	0.000574437	0.023211	0.981482	0.999999	MAP2K1	66435027	66435237	2.4619
114253	ENSG00000143702	1	-	-0.000767774	-0.0232091	0.981484	0.999999	CEP170	243165989	243166116	0.951284
597264	ENSG00000177191	19	-	-0.00143508	-0.0232073	0.981486	0.999999	B3GNT8	41427284	41427362	-0.839226
171876	ENSG00000155893	3	+	-0.00113147	-0.023199	0.981492	0.999999	PXYLP1	141287386	141287453	-0.160137
145792	ENSG00000172116	2	-	0.00166982	0.0231981	0.981493	0.999999	CD8B	86815450	86815556	0.0485937
556984	ENSG00000101596	18	+	0.000520937	0.0231975	0.981493	0.999999	SMCHD1	2694527	2694693	5.84271
230986	ENSG00000181163	5	+	0.000841163	0.0231917	0.981497	0.999999	NPM1	171400839	171400925	3.71438
251724	ENSG00000124574	6	+	0.00134016	0.0231873	0.981501	0.999999	ABCC10	43441862	43441897	-1.23443
587571	ENSG00000007264	19	-	0.0016718	0.023187	0.981501	0.999999	MATK	3784021	3784033	-1.85045
436624	ENSG00000176915	12	-	0.000499262	0.0231869	0.981501	0.999999	ANKLE2	132754675	132755133	3.11695
164331	ENSG00000132153	3	+	-0.000903743	-0.0231861	0.981502	0.999999	DHX30	47848624	47848817	0.170822
120937	ENSG00000135636	2	+	-0.000906094	-0.023178	0.981508	0.999999	DYSF	71480883	71480938	2.1033
179891	ENSG00000093167	3	-	-0.00153188	-0.0231772	0.981509	0.999999	LRRFIP2	37127630	37127680	-1.96362
577413	ENSG00000189042	19	+	0.00171169	0.0231774	0.981509	0.999999	ZNF567	36689400	36689400	-1.83899
498186	ENSG00000197302	16	+	0.00101448	0.0231742	0.981511	0.999999	ZNF720	31753766	31753856	0.316592
448508	ENSG00000092010	14	+	-0.000556417	-0.0231697	0.981515	0.999999	PSME1	24137700	24137761	4.79354
618694	ENSG00000182240	21	+	0.00144185	0.0231621	0.981521	0.999999	BACE2	41257158	41257326	-0.702086
291964	ENSG00000173041	7	-	-0.00167724	-0.0231465	0.981534	0.999999	ZNF680	64560946	64561273	-1.19061
148151	ENSG00000169629	2	-	-0.00136891	-0.0231433	0.981537	0.999999	RGPD8	112388024	112390149	1.12481
482987	ENSG00000104043	15	-	-0.00096185	-0.0231369	0.981541	0.999999	ATP8B4	49901092	49901239	0.536057
489196	ENSG00000166825	15	-	-0.00116704	-0.0231308	0.981546	0.999999	ANPEP	89803647	89803790	0.985128
100424	ENSG00000188641	1	-	-0.000460503	-0.0231284	0.981548	0.999999	DPYD	97679095	97679182	4.29907
412588	ENSG00000111596	12	+	-0.000794996	-0.023117	0.981557	0.999999	CNOT2	70327507	70327700	0.634506
384204	ENSG00000151702	11	+	-0.00058711	-0.023109	0.981564	0.999999	FLI1	128807180	128807239	2.91953
219654	ENSG00000038382	5	+	-0.0013525	-0.0231075	0.981565	0.999999	TRIO	14482582	14482773	-0.868596
238953	ENSG00000134986	5	-	0.0013969	0.0231009	0.98157	0.999999	NREP	111730704	111730723	-1.20481
248809	ENSG00000137411	6	+	0.00153453	0.0230972	0.981573	0.999999	VARS2	30920668	30920749	-1.75602
574046	ENSG00000130475	19	+	0.00103946	0.0230932	0.981576	0.999999	FCHO1	17766669	17766695	-0.371696
377648	ENSG00000172890	11	+	-0.00067228	-0.0230926	0.981577	0.999999	NADSYN1	71474395	71474526	1.64259
559733	ENSG00000078142	18	+	0.000648251	0.0230879	0.98158	0.999999	PIK3C3	42049531	42049605	1.61978
65460	ENSG00000146463	1	+	0.000800476	0.0230783	0.981588	0.999999	ZMYM4	35389948	35390098	0.63392
643105	ENSG00000175556	X	+	0.00147295	0.0230748	0.981591	0.999999	LONRF3	119017988	119018355	-1.56883
414226	ENSG00000139350	12	+	0.000742866	0.023067	0.981597	0.999999	NEDD1	96937198	96937393	1.60052
513650	ENSG00000196470	16	-	0.00145443	0.0230648	0.981599	0.999999	SIAH1	48385204	48385450	-1.5187
201043	ENSG00000145293	4	+	-0.00107364	-0.0230623	0.981601	0.999999	ENOPH1	82430662	82430884	-0.201842
283851	ENSG00000128585	7	+	0.000479878	0.0230614	0.981601	0.999999	MKLN1	131437785	131437997	3.33308
485586	ENSG00000174446	15	-	-0.000910441	-0.0230548	0.981607	0.999999	SNAPC5	66494228	66494276	0.280351
611990	ENSG00000089006	20	-	0.000534734	0.0230425	0.981616	0.999999	SNX5	17948890	17948976	2.5989
436596	ENSG00000176915	12	-	-0.000506346	-0.0230406	0.981618	0.999999	ANKLE2	132729723	132730232	2.94719
440860	ENSG00000134900	13	+	-0.00055159	-0.0230359	0.981622	0.999999	TPP2	102638239	102638315	2.41625
626433	ENSG00000253352	22	+	-0.000470452	-0.0230333	0.981624	0.999999	TUG1	30973094	30973372	4.08835
522917	ENSG00000175061	17	+	-0.000842211	-0.0230322	0.981625	0.999999	LRRC75A-AS1	16440185	16440253	3.55573
319781	ENSG00000164933	8	-	-0.00153119	-0.0230305	0.981627	0.999999	SLC25A32	103401487	103401515	-1.24206
144796	ENSG00000115275	2	-	-0.00103548	-0.0230242	0.981631	0.999999	MOGS	74464896	74464987	-0.975111
169567	ENSG00000163406	3	+	-0.0016109	-0.0230195	0.981635	0.999999	SLC15A2	121894089	121894439	-1.35809
130796	ENSG00000115419	2	+	0.000656391	0.0230047	0.981647	0.999999	GLS	190921027	190921056	2.23852
562024	ENSG00000060069	18	+	0.00159627	0.0230048	0.981647	0.999999	CTDP1	79736353	79736354	-2.26977
633717	ENSG00000100385	22	-	-0.00151528	-0.0230033	0.981648	0.999999	IL2RB	37149825	37149990	-1.11045
330351	ENSG00000214654	9	+	0.00136241	0.0229923	0.981657	0.999999	B3GNT10	120793551	120793922	-0.574569
392632	ENSG00000162191	11	-	0.000576476	0.0229826	0.981664	0.999999	UBXN1	62677984	62678088	3.0333
612893	ENSG00000197183	20	-	0.00148989	0.0229814	0.981665	0.999999	NOL4L	32447148	32447341	-1.57864
481703	ENSG00000166947	15	-	-0.00157848	-0.022978	0.981668	0.999999	EPB42	43207240	43207329	3.25523
90865	ENSG00000117115	1	-	-0.00118277	-0.022965	0.981678	0.999999	PADI2	17093567	17093684	1.85454
262071	ENSG00000204304	6	-	0.00114543	0.0229575	0.981684	0.999999	PBX2	32186475	32186603	-0.31263
280831	ENSG00000085514	7	+	-0.000789243	-0.0229522	0.981689	0.999999	PILRA	100397879	100397912	1.5678
626162	ENSG00000100330	22	+	0.000633642	0.0229467	0.981693	0.999999	MTMR3	29991629	29991669	2.38413
601587	ENSG00000256087	19	-	0.00180228	0.0229381	0.9817	0.999999	ZNF432	52040364	52040487	-1.96024
446612	ENSG00000088448	13	-	0.00055756	0.0229356	0.981702	0.999999	ANKRD10	110893083	110893132	2.74419
487121	ENSG00000140400	15	-	-0.00177639	-0.0229284	0.981707	0.999999	MAN2C1	75361382	75361603	-2.09452
392375	ENSG00000124942	11	-	0.000677198	0.022927	0.981709	0.999999	AHNAK	62534046	62534074	4.14003
321589	ENSG00000155926	8	-	0.000559741	0.0229253	0.98171	0.999999	SLA	133050856	133050891	4.07754
188446	ENSG00000114544	3	-	0.000980531	0.0229229	0.981712	0.999999	SLC41A3	126067963	126068180	-0.00730854
470775	ENSG00000159433	15	+	-0.00173264	-0.02292	0.981714	0.999999	STARD9	42718752	42718910	-2.09867
447661	ENSG00000211806	14	+	-0.00187918	-0.0229148	0.98172	0.999999	TRAV25	22112347	22112468	-0.732427
447662	ENSG00000211806	14	+	0.00187918	0.0229148	0.98172	0.999999	TRAV25	22112751	22113031	0.316553
132423	ENSG00000118260	2	+	-0.000644061	-0.022905	0.981726	0.999999	CREB1	207597459	207597483	1.69445
470584	ENSG00000214013	15	+	-0.00135886	-0.0229033	0.981727	0.999999	GANC	42276346	42276347	-1.62568
297773	ENSG00000048405	7	-	0.000649711	0.0229031	0.981728	0.999999	ZNF800	127386060	127386155	2.02269
288900	ENSG00000136231	7	-	0.00198074	0.0229032	0.981728	0.999999	IGF2BP3	23311127	23311240	-2.18863
338836	ENSG00000135049	9	-	-0.000502774	-0.0228998	0.98173	0.999999	AGTPBP1	85578920	85579025	3.22131
124837	ENSG00000153208	2	+	0.00181753	0.0228957	0.981734	0.999999	MERTK	112003092	112003187	-2.04184
456746	ENSG00000100664	14	+	0.000461503	0.0228936	0.981735	0.999999	EIF5	103339639	103339803	3.71022
112899	ENSG00000143799	1	-	0.000648039	0.0228863	0.981741	0.999999	PARP1	226379573	226379641	1.70045
435787	ENSG00000139697	12	-	0.000540408	0.0228841	0.981743	0.999999	SBNO1	123327892	123328027	2.15483
435493	ENSG00000111011	12	-	0.000524829	0.0228821	0.981744	0.999999	RSRC2	122505380	122505706	3.01152
220804	ENSG00000171522	5	+	0.000645303	0.0228805	0.981746	0.999999	PTGER4	40691779	40691967	2.50307
147085	ENSG00000135945	2	-	0.00072894	0.0228775	0.981748	0.999999	REV1	99402644	99402800	0.948553
634132	ENSG00000244627	22	-	0.00160238	0.022872	0.981753	0.999999	TPTEP2	38398780	38398860	-1.79526
106205	ENSG00000163479	1	-	0.000560809	0.0228702	0.981754	0.999999	SSR2	156009550	156009650	3.99889
273200	ENSG00000187953	7	+	0.00137387	0.0228597	0.981762	0.999999	PMS2CL	6731897	6731944	-0.900136
522932	ENSG00000175061	17	+	-0.00088467	-0.0228517	0.981769	0.999999	LRRC75A-AS1	16441833	16441861	3.04474
495603	ENSG00000058600	16	+	-0.000975709	-0.0228445	0.981774	0.999999	POLR3E	22309428	22309463	-0.0757358
621326	ENSG00000142207	21	-	0.00118591	0.0228425	0.981776	0.999999	URB1	32321801	32321944	-0.777163
621527	ENSG00000142188	21	-	0.00144875	0.0228416	0.981777	0.999999	TMEM50B	33465018	33465341	-1.13371
232271	ENSG00000127022	5	+	-0.00044325	-0.0228277	0.981788	0.999999	CANX	179708287	179708336	3.98115
578943	ENSG00000160410	19	+	0.000770545	0.0228242	0.981791	0.999999	SHKBP1	40578462	40578542	2.39763
257289	ENSG00000120262	6	+	-0.00175596	-0.0228239	0.981791	0.999999	CCDC170	151615443	151615520	-1.87788
136501	ENSG00000065802	2	+	-0.00123693	-0.0228214	0.981793	0.999999	ASB1	238446652	238446655	-1.11656
153213	ENSG00000155657	2	-	-0.00116739	-0.0228167	0.981797	0.999999	TTN	178731693	178731971	0.164564
430962	ENSG00000198707	12	-	-0.00132195	-0.0228147	0.981798	0.999999	CEP290	88125246	88125369	-0.839621
450836	ENSG00000139946	14	+	0.000652506	0.0228062	0.981805	0.999999	PELI2	56178335	56178464	2.64238
243029	ENSG00000055147	5	-	0.000923583	0.022802	0.981808	0.999999	FAM114A2	154034908	154034946	0.259278
224839	ENSG00000164308	5	+	0.00264487	0.0227944	0.981814	0.999999	ERAP2	96889306	96889488	-1.19666
601522	ENSG00000256683	19	-	0.00146455	0.0227939	0.981815	0.999999	ZNF350	51981925	51982031	-1.86367
385499	ENSG00000117984	11	-	-0.00176567	-0.0227934	0.981815	0.999999	CTSD	1755248	1755348	-1.49659
238489	ENSG00000153922	5	-	-0.00066121	-0.0227813	0.981825	0.999999	CHD1	98859972	98860068	1.74025
606771	ENSG00000126001	20	+	0.00100127	0.0227743	0.98183	0.999999	CEP250	35509998	35510054	-0.148384
225333	ENSG00000152495	5	+	0.00108821	0.022773	0.981831	0.999999	CAMK4	111484586	111484598	0.308276
397240	ENSG00000137509	11	-	-0.000572921	-0.0227728	0.981832	0.999999	PRCP	82849212	82849218	2.30837
611421	ENSG00000132646	20	-	-0.00079455	-0.0227616	0.981841	0.999999	PCNA	5118610	5118677	1.71857
87610	ENSG00000230092	1	-	-0.00140957	-0.0227499	0.981851	0.999999	AL669831.4	810067	810161	-0.240417
358896	ENSG00000263482	10	-	-0.00139732	-0.022743	0.981856	0.999999	ANTXRLP1	46233885	46234421	-0.464001
315378	ENSG00000029534	8	-	-0.00178924	-0.0227373	0.98186	0.999999	ANK1	41725761	41725946	0.681265
509655	ENSG00000085721	16	-	0.000750036	0.022735	0.981862	0.999999	RRN3	15076558	15076650	0.991492
183709	ENSG00000163939	3	-	0.000508693	0.0227281	0.981867	0.999999	PBRM1	52662133	52662203	2.34963
379520	ENSG00000166575	11	+	-0.00124369	-0.0227236	0.981871	0.999999	TMEM135	87091362	87091395	-0.735925
512581	ENSG00000229809	16	-	0.00158269	0.0227233	0.981871	0.999999	ZNF688	30572122	30572734	-2.22136
606588	ENSG00000131069	20	+	0.00154618	0.0227201	0.981874	0.999999	ACSS2	34882991	34882996	-2.4316
101850	ENSG00000134242	1	-	0.00172992	0.0227196	0.981874	0.999999	PTPN22	113814664	113814678	-2.01453
581796	ENSG00000087088	19	+	0.000774759	0.0227103	0.981882	0.999999	BAX	48956317	48956333	1.11723
583408	ENSG00000171049	19	+	-0.000712744	-0.0227073	0.981884	0.999999	FPR2	51769033	51769068	3.94884
387444	ENSG00000133812	11	-	-0.00090957	-0.0227067	0.981884	0.999999	SBF2	10294015	10294207	0.406703
623258	ENSG00000160285	21	-	-0.00123416	-0.0226981	0.981891	0.999999	LSS	46190783	46191065	-0.810926
547818	ENSG00000004939	17	-	-0.00177625	-0.0226974	0.981892	0.999999	SLC4A1	44259809	44259932	3.83978
294983	ENSG00000106244	7	-	0.000729744	0.022696	0.981893	0.999999	PDAP1	99397961	99398013	1.36575
546914	ENSG00000168610	17	-	-0.000808294	-0.0226895	0.981898	0.999999	STAT3	42348518	42348520	1.55392
477462	ENSG00000197299	15	+	0.00131059	0.0226821	0.981904	0.999999	BLM	90804167	90804359	-1.05429
342225	ENSG00000136942	9	-	0.00131157	0.022671	0.981913	0.999999	RPL35	124861916	124861935	1.69353
255162	ENSG00000111832	6	+	-0.00114274	-0.02267	0.981914	0.999999	RWDD1	116584727	116584831	0.437722
496080	ENSG00000090905	16	+	0.00147074	0.0226617	0.98192	0.999999	TNRC6A	24816585	24816815	-1.89138
172021	ENSG00000114125	3	+	-0.00120667	-0.0226589	0.981923	0.999999	RNF7	141745701	141745702	-0.773933
554897	ENSG00000055483	17	-	0.00131058	0.0226583	0.981923	0.999999	USP36	78798908	78798984	-1.11379
60526	ENSG00000171735	1	+	0.0011971	0.0226527	0.981927	0.999999	CAMTA1	6785552	6785575	-0.520119
200690	ENSG00000138764	4	+	0.00060647	0.022652	0.981928	0.999999	CCNG2	77158533	77158670	2.36834
319546	ENSG00000104490	8	-	-0.00180128	-0.0226464	0.981932	0.999999	NCALD	101788634	101788778	-2.33599
496386	ENSG00000047578	16	+	0.00147417	0.0226444	0.981934	0.999999	KIAA0556	27777881	27777969	-1.95537
227492	ENSG00000120733	5	+	-0.000597821	-0.022609	0.981962	0.999999	KDM3B	138398178	138398346	2.33156
87205	ENSG00000162711	1	+	-0.0009504	-0.0226054	0.981965	0.999999	NLRP3	247448505	247448576	0.344137
591158	ENSG00000104774	19	-	-0.00065469	-0.0226014	0.981968	0.999999	MAN2B1	12652199	12652244	2.1688
638176	ENSG00000182220	X	+	0.000539029	0.0225924	0.981975	0.999999	ATP6AP2	40597618	40597661	3.61582
359255	ENSG00000225830	10	-	-0.00075183	-0.0225865	0.98198	0.999999	ERCC6	49505884	49505999	0.789626
230600	ENSG00000113643	5	+	0.000848935	0.0225813	0.981984	0.999999	RARS	168510581	168510686	1.23513
169721	ENSG00000173193	3	+	0.00096903	0.0225644	0.981998	0.999999	PARP14	122718359	122718383	2.83584
366470	ENSG00000177156	11	+	-0.00118613	-0.0225625	0.981999	0.999999	TALDO1	755744	755878	0.573293
161298	ENSG00000228956	3	+	-0.00140213	-0.0225564	0.982004	0.999999	SATB1-AS1	18526499	18526508	-1.14705
406340	ENSG00000013573	12	+	-0.0018719	-0.0225513	0.982008	0.999999	DDX11	31078390	31078462	-1.46906
470642	ENSG00000092529	15	+	0.00154311	0.0225498	0.98201	0.999999	CAPN3	42408637	42409281	-1.34839
571001	ENSG00000090339	19	+	0.00117341	0.0225489	0.98201	0.999999	ICAM1	10283481	10283494	-0.287069
327433	ENSG00000135046	9	+	0.000973287	0.0225462	0.982012	0.999999	ANXA1	73167497	73167555	3.88296
597484	ENSG00000028277	19	-	0.00135821	0.0225454	0.982013	0.999999	POU2F2	42117266	42117366	-1.25851
519202	ENSG00000261226	16	-	0.00144509	0.0225403	0.982018	0.999999	AC092384.3	88936779	88937138	-0.855665
512269	ENSG00000090238	16	-	0.00081106	0.022539	0.982018	0.999999	YPEL3	30092637	30092760	3.42268
554314	ENSG00000175931	17	-	0.00153096	0.0225366	0.98202	0.999999	UBE2O	76405233	76405316	0.612565
146759	ENSG00000196912	2	-	-0.00132349	-0.0225336	0.982022	0.999999	ANKRD36B	97549586	97549614	1.17044
253725	ENSG00000083097	6	+	-0.00101217	-0.0225308	0.982025	0.999999	DOP1A	83168332	83168471	-0.518829
578944	ENSG00000160410	19	+	-0.00148064	-0.0225305	0.982025	0.999999	SHKBP1	40580167	40580323	-0.688341
205055	ENSG00000137462	4	+	-0.0011809	-0.0225245	0.98203	0.999999	TLR2	153705700	153705702	0.476206
316592	ENSG00000198363	8	-	-0.000993566	-0.0225101	0.982041	0.999999	ASPH	61642888	61642920	0.61303
229458	ENSG00000123643	5	+	-0.00169143	-0.0225038	0.982046	0.999999	SLC36A1	151487983	151488269	-1.8038
599803	ENSG00000063177	19	-	-0.00202676	-0.0224966	0.982052	0.999999	RPL18	48615331	48615331	-1.15813
599651	ENSG00000105483	19	-	0.000554068	0.0224958	0.982053	0.999999	CARD8	48240962	48241063	3.09478
613596	ENSG00000214078	20	-	-0.000609456	-0.0224945	0.982054	0.999999	CPNE1	35631688	35631709	2.54144
489021	ENSG00000140521	15	-	0.00118868	0.0224895	0.982058	0.999999	POLG	89321854	89321961	-1.23095
168940	ENSG00000072858	3	+	0.000731269	0.0224873	0.982059	0.999999	SIDT1	113585177	113585270	1.07933
569123	ENSG00000064961	19	+	0.000859237	0.0224863	0.98206	0.999999	HMG20B	3575643	3575650	0.384729
440776	ENSG00000175198	13	+	-0.00112578	-0.0224857	0.982061	0.999999	PCCA	100309833	100309908	-0.485555
374464	ENSG00000168439	11	+	-0.000722131	-0.022483	0.982063	0.999999	STIP1	64202876	64202912	1.12128
650786	ENSG00000173198	X	-	0.00132754	0.0224826	0.982064	0.999999	CYSLTR1	78327552	78327691	-0.804222
142361	ENSG00000068878	2	-	0.000730778	0.0224809	0.982064	0.999999	PSME4	53934605	53934727	1.76613
160892	ENSG00000228242	3	+	0.00123377	0.0224767	0.982068	0.999999	AC093495.1	14152679	14152800	-0.554404
319526	ENSG00000104490	8	-	-0.0011752	-0.0224727	0.982071	0.999999	NCALD	101719315	101719368	-0.253065
287161	ENSG00000164880	7	-	-0.00134664	-0.0224706	0.982073	0.999999	INTS1	1472273	1472386	-1.64705
564573	ENSG00000186496	18	-	0.00127655	0.0224696	0.982074	0.999999	ZNF396	35368446	35369315	-0.313986
541208	ENSG00000221926	17	-	-0.00168273	-0.0224662	0.982076	0.999999	TRIM16	15680919	15680930	-2.3656
548466	ENSG00000225190	17	-	0.00123764	0.0224615	0.98208	0.999999	PLEKHM1	45440163	45440226	-0.61201
169738	ENSG00000138463	3	+	0.000689758	0.0224576	0.982083	0.999999	DIRC2	122860075	122860202	1.686
62081	ENSG00000065526	1	+	0.000584963	0.0224558	0.982085	0.999999	SPEN	15922249	15922349	2.34713
189482	ENSG00000163785	3	-	0.000723907	0.0224491	0.98209	0.999999	RYK	134188837	134188923	1.06916
199541	ENSG00000047315	4	+	-0.000787777	-0.0224485	0.98209	0.999999	POLR2B	57023581	57023661	0.460851
129140	ENSG00000128708	2	+	-0.00110043	-0.0224468	0.982092	0.999999	HAT1	171966843	171966949	0.570444
376655	ENSG00000172830	11	+	0.00131762	0.0224443	0.982094	0.999999	SSH3	67309397	67309526	-1.18218
599026	ENSG00000105287	19	-	-0.00142497	-0.0224379	0.982099	0.999999	PRKD2	46674317	46674318	-1.49379
451842	ENSG00000054654	14	+	-0.00157629	-0.0224302	0.982105	0.999999	SYNE2	64214471	64214524	-1.69332
580780	ENSG00000125753	19	+	0.000643533	0.0224296	0.982105	0.999999	VASP	45524097	45524142	4.37801
433383	ENSG00000122986	12	-	-0.000728903	-0.0224273	0.982107	0.999999	HVCN1	110683225	110683264	1.7835
454388	ENSG00000100722	14	+	-0.00128614	-0.0224269	0.982108	0.999999	ZC3H14	88573693	88573758	-1.40847
643332	ENSG00000101966	X	+	0.00064276	0.0224263	0.982108	0.999999	XIAP	123888619	123888683	1.55207
346921	ENSG00000077420	10	+	-0.000697877	-0.0224225	0.982111	0.999999	APBB1IP	26560105	26560203	2.2843
493809	ENSG00000166669	16	+	-0.00099165	-0.0224192	0.982114	0.999999	ATF7IP2	10430611	10430672	0.232023
235165	ENSG00000151882	5	-	-0.00166909	-0.0224193	0.982114	0.999999	CCL28	43397035	43397264	-2.40824
507572	ENSG00000260565	16	-	0.000884104	0.0224131	0.982119	0.999999	ERVK13-1	2661196	2661381	0.784931
393483	ENSG00000168067	11	-	-0.000953621	-0.0224109	0.98212	0.999999	MAP4K2	64802419	64802483	-0.0551804
246101	ENSG00000180822	6	+	0.00101072	0.022411	0.98212	0.999999	PSMG4	3267921	3268049	-0.00612228
415179	ENSG00000171310	12	+	-0.00176879	-0.0224105	0.982121	0.999999	CHST11	104588848	104588943	-2.21395
647853	ENSG00000147044	X	-	0.00126231	0.0224062	0.982124	0.999999	CASK	41923013	41923015	-1.63976
241596	ENSG00000131504	5	-	0.000780683	0.0224053	0.982125	0.999999	DIAPH1	141583206	141583230	1.90945
256926	ENSG00000164506	6	+	-0.000631212	-0.0224031	0.982126	0.999999	STXBP5	147353323	147353373	1.89546
73698	ENSG00000155363	1	+	0.00114402	0.0224023	0.982127	0.999999	MOV10	112696437	112696534	-0.405601
321362	ENSG00000153317	8	-	-0.00165405	-0.0223997	0.982129	0.999999	ASAP1	130152605	130152735	-1.0842
565422	ENSG00000141627	18	-	-0.000556549	-0.0223959	0.982132	0.999999	DYM	49331864	49332006	2.1979
237926	ENSG00000248323	5	-	-0.000767792	-0.0223892	0.982138	0.999999	LUCAT1	91308796	91308906	1.76328
74470	ENSG00000273136	1	+	0.00279506	0.022384	0.982142	0.999999	NBPF26	120822104	120822267	-1.19719
507097	ENSG00000140988	16	-	-0.0014946	-0.0223838	0.982142	0.999999	RPS2	1964582	1964628	-0.556205
122091	ENSG00000168883	2	+	0.00121038	0.0223797	0.982145	0.999999	USP39	85621207	85621326	-1.47834
361985	ENSG00000119912	10	-	0.000718094	0.0223668	0.982155	0.999999	IDE	92537366	92537550	1.03271
650859	ENSG00000165288	X	-	-0.000637486	-0.0223654	0.982157	0.999999	BRWD3	80724933	80725067	1.94351
203404	ENSG00000138688	4	+	0.000519337	0.0223559	0.982164	0.999999	KIAA1109	122197196	122197274	2.85408
404250	ENSG00000166532	12	+	-0.00153945	-0.0223548	0.982165	0.999999	RIMKLB	8780035	8780112	-1.95667
150968	ENSG00000153250	2	-	0.000805116	0.0223541	0.982166	0.999999	RBMS1	160277373	160277383	0.814727
69418	ENSG00000162607	1	+	0.000770346	0.0223501	0.982169	0.999999	USP1	62447341	62447511	2.2411
104756	ENSG00000159445	1	-	-0.00078615	-0.0223461	0.982172	0.999999	THEM4	151874377	151874928	1.76521
219638	ENSG00000038382	5	+	-0.00164851	-0.0223421	0.982175	0.999999	TRIO	14465545	14465588	-2.08547
509950	ENSG00000103489	16	-	-0.000631231	-0.0223349	0.982181	0.999999	XYLT1	17259029	17259498	2.48796
474282	ENSG00000140463	15	+	0.0013614	0.022332	0.982183	0.999999	BBS4	72716778	72716827	-1.41483
593388	ENSG00000130522	19	-	0.00115771	0.0223236	0.982191	0.999999	JUND	18280019	18280044	1.2063
512493	ENSG00000180096	16	-	0.00130288	0.0223181	0.982194	0.999999	2021-09-01	30378155	30378183	-0.991363
574462	ENSG00000221983	19	+	0.00202726	0.0223169	0.982195	0.999999	UBA52	18575242	18575242	-0.570175
302097	ENSG00000155975	8	+	-0.00120434	-0.022316	0.982196	0.999999	VPS37A	17247094	17247122	-1.57703
458964	ENSG00000100813	14	-	-0.000568816	-0.0223078	0.982202	0.999999	ACIN1	23063436	23063453	1.86825
477392	ENSG00000140577	15	+	-0.00095354	-0.022306	0.982204	0.999999	CRTC3	90597929	90598211	0.182712
329296	ENSG00000136874	9	+	-0.000620859	-0.0223023	0.982207	0.999999	STX17	99951060	99951184	1.75706
347971	ENSG00000107551	10	+	-0.000976687	-0.022295	0.982213	0.999999	RASSF4	44959831	44959838	0.0242429
386707	ENSG00000158042	11	-	0.00133321	0.0222933	0.982214	0.999999	MRPL17	6681151	6681228	-1.20452
466750	ENSG00000100865	14	-	0.000714615	0.0222927	0.982215	0.999999	CINP	102355772	102355897	1.29142
138798	ENSG00000197872	2	-	0.000498213	0.0222916	0.982216	0.999999	FAM49A	16559460	16559586	3.06291
475777	ENSG00000185787	15	+	-0.000828648	-0.0222879	0.982218	0.999999	MORF4L1	78893600	78893601	1.43621
316672	ENSG00000137563	8	-	0.00189424	0.022281	0.982224	0.999999	GGH	63035656	63035770	-2.44412
251437	ENSG00000124541	6	+	-0.000604796	-0.0222782	0.982226	0.999999	RRP36	43025263	43025329	1.76269
158528	ENSG00000144504	2	-	0.00100109	0.0222711	0.982232	0.999999	ANKMY1	240525804	240525849	-0.0734919
227075	ENSG00000113621	5	+	0.000701723	0.0222695	0.982233	0.999999	TXNDC15	134888063	134888152	1.42917
173972	ENSG00000075420	3	+	0.000536427	0.022269	0.982233	0.999999	FNDC3B	172398772	172401665	4.13687
190225	ENSG00000175054	3	-	0.000748619	0.0222686	0.982234	0.999999	ATR	142457604	142457710	0.731956
316802	ENSG00000205268	8	-	0.000605197	0.0222667	0.982235	0.999999	PDE7A	65747765	65747803	2.64933
529710	ENSG00000108424	17	+	0.000468202	0.022266	0.982236	0.999999	KPNB1	47674756	47674782	2.83539
586763	ENSG00000071564	19	-	0.00161843	0.0222639	0.982238	0.999999	TCF3	1615805	1615810	-2.1666
408393	ENSG00000161813	12	+	-0.00141868	-0.02226	0.982241	0.999999	LARP4	50477498	50477517	-1.77653
510202	ENSG00000157106	16	-	0.000521922	0.0222582	0.982242	0.999999	SMG1	18841565	18841794	3.69407
106678	ENSG00000143321	1	-	0.00119073	0.0222566	0.982243	0.999999	HDGF	156751343	156751496	2.85565
299021	ENSG00000006459	7	-	-0.000497974	-0.0222543	0.982245	0.999999	KDM7A	140119113	140119142	2.47926
479385	ENSG00000128731	15	-	-0.00117919	-0.0222528	0.982246	0.999999	HERC2	28130163	28130299	-0.671601
564297	ENSG00000118276	18	-	-0.00207882	-0.0222499	0.98225	0.999999	B4GALT6	31622247	31623168	-1.58929
330733	ENSG00000011454	9	+	0.00087987	0.0222467	0.982251	0.999999	RABGAP1	123073552	123073559	0.0327639
228067	ENSG00000112855	5	+	0.00108636	0.0222432	0.982254	0.999999	HARS2	140691683	140691756	-0.899898
145679	ENSG00000132305	2	-	0.000597567	0.0222339	0.982262	0.999999	IMMT	86159536	86159671	1.8078
447687	ENSG00000211815	14	+	-0.00206179	-0.0222321	0.982265	0.999999	TRAV36DV7	22226746	22226813	-1.98439
447688	ENSG00000211815	14	+	0.00206179	0.0222321	0.982265	0.999999	TRAV36DV7	22226967	22227254	-0.282593
534363	ENSG00000266714	17	+	-0.0015004	-0.0222298	0.982265	0.999999	MYO15B	75592428	75592463	-1.568
60195	ENSG00000169598	1	+	0.00100143	0.0222286	0.982266	0.999999	DFFB	3885038	3885420	-0.312781
494479	ENSG00000072864	16	+	-0.00148582	-0.0222276	0.982266	0.999999	NDE1	15721493	15721676	-1.53078
387825	ENSG00000133818	11	-	0.00107821	0.0222275	0.982267	0.999999	RRAS2	14281602	14281689	0.209045
395150	ENSG00000110057	11	-	-0.00131041	-0.0222261	0.982268	0.999999	UNC93B1	68003948	68004041	-1.90157
222028	ENSG00000112851	5	+	-0.000457133	-0.0222196	0.982273	0.999999	ERBIN	66012049	66012127	3.91755
76971	ENSG00000160712	1	+	0.00147518	0.0222007	0.982288	0.999999	IL6R	154405223	154405614	-1.38085
356937	ENSG00000152465	10	-	-0.000754453	-0.0221851	0.982301	0.999999	NMT2	15119386	15119513	1.03767
244073	ENSG00000145919	5	-	-0.000832605	-0.0221839	0.982302	0.999999	BOD1	173607799	173607932	0.585622
297669	ENSG00000128513	7	-	-0.00123258	-0.0221824	0.982303	0.999999	POT1	124858957	124858977	-0.563721
538421	ENSG00000074755	17	-	0.00102394	0.0221774	0.982306	0.999999	ZZEF1	4013449	4013614	-0.0889591
179827	ENSG00000168016	3	-	0.000615587	0.0221702	0.982312	0.999999	TRANK1	36892901	36892984	3.35228
411811	ENSG00000183735	12	+	-0.00069577	-0.0221666	0.982315	0.999999	TBK1	64495483	64495604	1.81715
409906	ENSG00000135441	12	+	-0.00119972	-0.0221653	0.982317	0.999999	BLOC1S1	55719224	55719343	-0.382918
340282	ENSG00000119523	9	-	-0.000667573	-0.0221639	0.982318	0.999999	ALG2	99217372	99218836	3.69247
497081	ENSG00000149930	16	+	0.00134998	0.0221575	0.982322	0.999999	TAOK2	29988182	29988398	-1.67066
132298	ENSG00000114948	2	+	-0.00190034	-0.0221573	0.982323	0.999999	ADAM23	206548281	206548354	-1.83201
59635	ENSG00000197530	1	+	-0.00129555	-0.0221505	0.982328	0.999999	MIB2	1628273	1628399	-1.85988
105277	ENSG00000143549	1	-	-0.000484666	-0.0221493	0.982329	0.999999	TPM3	154176128	154176179	4.44851
391652	ENSG00000166889	11	-	0.0015356	0.022141	0.982336	0.999999	PATL1	59668881	59668980	-2.04465
520947	ENSG00000132530	17	+	0.00146069	0.0221364	0.982339	0.999999	XAF1	6758089	6758175	0.707566
383188	ENSG00000137642	11	+	0.000679704	0.0221327	0.982342	0.999999	SORL1	121570157	121570270	5.48688
83864	ENSG00000203710	1	+	-0.00219534	-0.0221263	0.982347	0.999999	CR1	207496238	207496242	-1.96383
304150	ENSG00000165392	8	+	0.000919466	0.022124	0.982349	0.999999	WRN	31059153	31059265	0.0406735
288968	ENSG00000164548	7	-	-0.000600407	-0.022124	0.982349	0.999999	TRA2A	23507421	23507535	2.7339
419597	ENSG00000171840	12	-	-0.00110939	-0.0221166	0.982355	0.999999	NINJ2	565217	565359	1.86818
197795	ENSG00000168214	4	+	-0.000774831	-0.0221101	0.98236	0.999999	RBPJ	26430196	26430418	0.807538
443304	ENSG00000133104	13	-	-0.000612884	-0.0221081	0.982362	0.999999	SPART	36335021	36335232	2.2585
334405	ENSG00000197070	9	+	-0.00143083	-0.0221065	0.982363	0.999999	ARRDC1	137613981	137614031	-1.97243
96005	ENSG00000159592	1	-	-0.000668834	-0.0221023	0.982366	0.999999	GPBP1L1	45660417	45660529	1.25594
366321	ENSG00000070047	11	+	0.00101956	0.0221017	0.982367	0.999999	PHRF1	606442	606596	-0.666482
409753	ENSG00000123338	12	+	0.000399999	0.0220981	0.98237	0.999999	NCKAP1L	54523394	54523539	3.83455
352143	ENSG00000138185	10	+	-0.000538953	-0.0220946	0.982373	0.999999	ENTPD1	95842414	95842494	3.03251
373473	ENSG00000013725	11	+	0.00125635	0.0220867	0.982379	0.999999	CD6	60971738	60971745	-1.18725
312734	ENSG00000164733	8	-	-0.00190035	-0.0220743	0.982389	0.999999	CTSB	11861361	11861405	-1.13118
532443	ENSG00000011028	17	+	0.00229107	0.0220731	0.98239	0.999999	MRC2	62689934	62690062	-1.01211
144650	ENSG00000204843	2	-	0.00135952	0.022069	0.982393	0.999999	DCTN1	74365242	74365456	-1.63609
68522	ENSG00000134717	1	+	0.00148917	0.0220676	0.982394	0.999999	BTF3L4	52056321	52056331	-1.29948
471526	ENSG00000104164	15	+	0.00077047	0.0220621	0.982399	0.999999	BLOC1S6	45606819	45606981	1.16405
331243	ENSG00000196152	9	+	-0.00100855	-0.0220621	0.982399	0.999999	ZNF79	127424382	127424803	-0.0969887
312623	ENSG00000254936	8	-	-0.00211903	-0.022062	0.9824	0.999999	AF131215.4	11123381	11124817	-0.104078
312624	ENSG00000254936	8	-	0.00211903	0.022062	0.9824	0.999999	AF131215.4	11125761	11126064	-1.40047
327545	ENSG00000187210	9	+	0.00151524	0.0220551	0.982404	0.999999	GCNT1	76564378	76564612	-1.40596
302251	ENSG00000078674	8	+	0.000558052	0.0220327	0.982422	0.999999	PCM1	18006263	18006397	2.11189
202907	ENSG00000174720	4	+	0.00111828	0.0220299	0.982424	0.999999	LARP7	112644668	112644699	0.0286919
73164	ENSG00000143093	1	+	0.000728088	0.0220298	0.982424	0.999999	STRIP1	110043088	110043270	0.773912
317461	ENSG00000104343	8	-	0.00103554	0.0220265	0.982427	0.999999	UBE2W	73796607	73796690	0.241297
303565	ENSG00000104765	8	+	0.0010014	0.0220209	0.982432	0.999999	BNIP3L	26410364	26410509	7.18282
290875	ENSG00000136286	7	-	0.000664612	0.02202	0.982432	0.999999	MYO1G	44964049	44964162	2.06588
601640	ENSG00000196267	19	-	-0.00106404	-0.0220168	0.982435	0.999999	ZNF836	52157366	52157540	-0.0625485
621262	ENSG00000156299	21	-	0.000872285	0.0220154	0.982436	0.999999	TIAM1	31339243	31339422	0.831185
438977	ENSG00000102531	13	+	0.000620414	0.0220113	0.982439	0.999999	FNDC3A	49191209	49191384	1.48914
201807	ENSG00000163110	4	+	0.00072081	0.0219955	0.982452	0.999999	PDLIM5	94523725	94523830	1.09744
404256	ENSG00000249790	12	+	0.00250288	0.0219956	0.982452	0.999999	AC092490.1	8788274	8788760	4.21256
558840	ENSG00000154059	18	+	0.000758421	0.0219939	0.982453	0.999999	IMPACT	24450868	24451360	1.02592
324156	ENSG00000080503	9	+	0.00125182	0.0219859	0.982459	0.999999	SMARCA2	2193572	2193574	-1.37387
638234	ENSG00000124486	X	+	0.000593322	0.0219765	0.982467	0.999999	USP9X	41140966	41141217	2.44835
91176	ENSG00000077549	1	-	-0.000539991	-0.0219762	0.982467	0.999999	CAPZB	19419661	19419750	2.53886
238497	ENSG00000153922	5	-	-0.000877917	-0.0219732	0.982469	0.999999	CHD1	98869479	98869753	0.263888
298973	ENSG00000059378	7	-	0.00192265	0.021962	0.982478	0.999999	PARP12	140023744	140023748	-2.29333
573438	ENSG00000127511	19	+	-0.00155451	-0.0219585	0.982481	0.999999	SIN3B	16876486	16876578	-2.26148
428044	ENSG00000062485	12	-	-0.000777684	-0.0219561	0.982483	0.999999	CS	56282466	56282471	0.770876
608471	ENSG00000064601	20	+	-0.000704855	-0.0219516	0.982487	0.999999	CTSA	45892306	45892323	1.8917
480390	ENSG00000021776	15	-	0.0010984	0.0219475	0.98249	0.999999	AQR	34964291	34964402	-1.34595
588607	ENSG00000088247	19	-	0.00108039	0.021947	0.98249	0.999999	KHSRP	6416738	6416812	-0.870257
163064	ENSG00000114784	3	+	0.000666746	0.0219464	0.982491	0.999999	EIF1B	40311970	40312424	3.29881
529328	ENSG00000214401	17	+	-0.00227872	-0.021947	0.982491	0.999999	KANSL1-AS1	46196058	46196367	-1.32556
197668	ENSG00000053900	4	+	-0.00132517	-0.0219393	0.982496	0.999999	ANAPC4	25414386	25414465	-1.52485
99436	ENSG00000122417	1	-	0.000869242	0.021929	0.982505	0.999999	ODF2L	86382242	86382325	0.831604
527472	ENSG00000108344	17	+	-0.000606192	-0.0219206	0.982511	0.999999	PSMD3	39995176	39995295	1.85631
608982	ENSG00000196396	20	+	0.000562267	0.0219114	0.982519	0.999999	PTPN1	50510354	50510590	1.45903
401898	ENSG00000120451	11	-	0.00072014	0.0219103	0.98252	0.999999	SNX19	130911451	130911632	0.942625
254530	ENSG00000118689	6	+	0.000892914	0.0219103	0.98252	0.999999	FOXO3	108679827	108680751	4.47197
163667	ENSG00000179152	3	+	-0.00120647	-0.0219047	0.982524	0.999999	TCAIM	44407442	44407740	-1.01239
241061	ENSG00000120725	5	-	0.00132171	0.0218968	0.98253	0.999999	SIL1	139187751	139188057	-1.70168
631943	ENSG00000100109	22	-	-0.000605184	-0.0218894	0.982536	0.999999	TFIP11	26494139	26494304	1.97972
515661	ENSG00000159720	16	-	0.00105308	0.0218877	0.982538	0.999999	ATP6V0D1	67443179	67443407	0.36775
74019	ENSG00000163393	1	+	0.000767436	0.0218834	0.982541	0.999999	SLC22A15	116032677	116032800	1.25086
246352	ENSG00000124784	6	+	-0.00090837	-0.0218828	0.982542	0.999999	RIOK1	7402817	7402848	0.0192595
279427	ENSG00000105793	7	+	0.00118072	0.0218788	0.982545	0.999999	GTPBP10	90354528	90354549	-0.654797
651203	ENSG00000182489	X	-	-0.00207092	-0.0218742	0.98255	0.999999	XKRX	100927970	100928909	-1.68768
585619	ENSG00000176593	19	+	0.00107083	0.0218726	0.98255	0.999999	AC008969.1	58003337	58004161	-0.0270711
227302	ENSG00000113658	5	+	0.000840353	0.0218647	0.982556	0.999999	SMAD5	136174376	136174468	0.565267
397368	ENSG00000137500	11	-	-0.000758382	-0.0218598	0.98256	0.999999	CCDC90B	83274639	83274740	1.246
462731	ENSG00000154001	14	-	-0.000977335	-0.0218519	0.982566	0.999999	PPP2R5E	63389612	63389731	-0.0791651
653607	ENSG00000241769	X	-	0.00170998	0.0218429	0.982573	0.999999	LINC00893	149527595	149527732	-2.33997
501511	ENSG00000168701	16	+	0.000851244	0.0218427	0.982574	0.999999	TMEM208	67227836	67227931	0.567937
429514	ENSG00000135677	12	-	0.000511871	0.0218315	0.982582	0.999999	GNS	64740606	64740688	3.55394
531946	ENSG00000141367	17	+	0.000525702	0.0218263	0.982587	0.999999	CLTC	59682629	59682793	3.35874
398747	ENSG00000196954	11	-	-0.000466419	-0.0218197	0.982592	0.999999	CASP4	104951896	104952005	4.65676
63857	ENSG00000117676	1	+	-0.000513517	-0.0218162	0.982595	0.999999	RPS6KA1	26551644	26551723	3.54399
227032	ENSG00000145833	5	+	-0.000603812	-0.0218117	0.982598	0.999999	DDX46	134794969	134795014	1.66558
213048	ENSG00000118777	4	-	0.00220855	0.0218065	0.982603	0.999999	ABCG2	88099324	88099448	-1.92981
438754	ENSG00000136152	13	+	0.000625199	0.0218055	0.982603	0.999999	COG3	45511765	45511854	1.3033
370723	ENSG00000121691	11	+	0.000597348	0.0218048	0.982604	0.999999	CAT	34449192	34449280	4.06166
535455	ENSG00000087157	17	+	0.000607854	0.0217968	0.98261	0.999999	PGS1	78403680	78403834	2.87798
466057	ENSG00000100697	14	-	-0.00130223	-0.0217959	0.982611	0.999999	DICER1	95141154	95141187	-1.44683
499343	ENSG00000103479	16	+	0.000456493	0.021791	0.982615	0.999999	RBL2	53439016	53439146	3.71239
293951	ENSG00000075303	7	-	-0.000851502	-0.0217894	0.982616	0.999999	SLC25A40	87836730	87836810	0.434077
653071	ENSG00000156504	X	-	-0.00110716	-0.0217784	0.982625	0.999999	FAM122B	134772101	134772142	-0.356392
427790	ENSG00000170473	12	-	-0.000788077	-0.0217497	0.982648	0.999999	PYM1	55901687	55901970	1.01443
442640	ENSG00000127870	13	-	-0.0013821	-0.0217468	0.98265	0.999999	RNF6	26212762	26212767	-1.93294
195834	ENSG00000063978	4	+	0.00124267	0.0217467	0.98265	0.999999	RNF4	2494567	2494752	-1.50412
443098	ENSG00000139597	13	-	-0.000574975	-0.0217465	0.98265	0.999999	N4BP2L1	32402480	32402907	2.29089
397609	ENSG00000073921	11	-	-0.000465644	-0.0217464	0.98265	0.999999	PICALM	85959023	85959036	4.1875
223256	ENSG00000122008	5	+	0.00140633	0.0217382	0.982657	0.999999	POLK	75590441	75590509	-1.51392
500874	ENSG00000103037	16	+	0.00110516	0.0217369	0.982658	0.999999	SETD6	58518051	58518180	-0.531664
318785	ENSG00000164944	8	-	-0.00045212	-0.0217349	0.98266	0.999999	VIRMA	94526303	94527363	3.55334
203504	ENSG00000138688	4	+	0.000529287	0.0217106	0.982679	0.999999	KIAA1109	122359557	122359722	2.50371
229688	ENSG00000155506	5	+	-0.000963599	-0.0217054	0.982683	0.999999	LARP1	154802350	154802399	0.0633907
367230	ENSG00000064201	11	+	-0.00104269	-0.0217009	0.982687	0.999999	TSPAN32	2315661	2315868	-0.283087
105066	ENSG00000198837	1	-	0.00104781	0.0216977	0.982689	0.999999	DENND4B	153932204	153932255	-0.230349
83580	ENSG00000263528	1	+	-0.000734563	-0.0216952	0.982691	0.999999	IKBKE	206476678	206476838	0.880539
91523	ENSG00000117298	1	-	0.000646548	0.0216943	0.982692	0.999999	ECE1	21258693	21258839	2.56291
142623	ENSG00000115355	2	-	0.000868119	0.0216867	0.982698	0.999999	CCDC88A	55335093	55335164	0.609449
361632	ENSG00000062650	10	-	-0.00045752	-0.0216791	0.982704	0.999999	WAPL	86446242	86446449	2.92051
433604	ENSG00000198270	12	-	-0.00135562	-0.0216698	0.982711	0.999999	TMEM116	111932660	111932731	-1.48356
638696	ENSG00000182872	X	+	-0.000645007	-0.0216668	0.982714	0.999999	RBM10	47182162	47182326	1.56529
180881	ENSG00000223552	3	-	-0.00217326	-0.0216612	0.982719	0.999999	AC098613.1	46364955	46365045	-1.40718
70760	ENSG00000137965	1	+	-0.00192338	-0.0216585	0.98272	0.999999	IFI44	78649858	78649905	0.547906
236277	ENSG00000134061	5	-	0.00208094	0.0216512	0.982727	0.999999	CD180	67186018	67186297	-2.31044
537785	ENSG00000186594	17	-	-0.00108561	-0.0216498	0.982727	0.999999	MIR22HG	1712400	1712579	-0.517063
608636	ENSG00000101017	20	+	0.000990455	0.021648	0.982729	0.999999	CD40	46129127	46129659	0.357878
244851	ENSG00000145912	5	-	-0.00104077	-0.021647	0.98273	0.999999	NHP2	178149460	178149481	-0.0191123
364731	ENSG00000183605	10	-	-0.00163728	-0.021644	0.982732	0.999999	SFXN4	119165202	119165536	-2.39592
526322	ENSG00000166750	17	+	-0.00101419	-0.0216354	0.982739	0.999999	SLFN5	35243071	35243088	0.534736
621436	ENSG00000159082	21	-	-0.000723628	-0.0216345	0.98274	0.999999	SYNJ1	32726772	32726917	1.19122
550912	ENSG00000136492	17	-	-0.00161364	-0.0216326	0.982741	0.999999	BRIP1	61784270	61784424	-1.59358
71998	ENSG00000162688	1	+	0.000758276	0.0216314	0.982742	0.999999	AGL	99900636	99900861	0.803802
230323	ENSG00000113328	5	+	-0.000634961	-0.0216251	0.982747	0.999999	CCNG1	163441158	163441177	2.26723
116054	ENSG00000178295	2	+	0.00125566	0.021625	0.982747	0.999999	GEN1	17772648	17772784	-0.777985
185046	ENSG00000144749	3	-	0.00142644	0.021621	0.98275	0.999999	LRIG1	66468985	66469245	-1.92402
413463	ENSG00000179104	12	+	-0.00112011	-0.0216185	0.982753	0.999999	TMTC2	82930431	82930545	-0.410745
447533	ENSG00000092200	14	+	0.00142444	0.0216179	0.982753	0.999999	RPGRIP1	21343036	21343165	-1.24272
586239	ENSG00000099821	19	-	0.00106118	0.0216153	0.982755	0.999999	POLRMT	618705	618758	-0.470795
444677	ENSG00000102786	13	-	-0.000812038	-0.0216141	0.982756	0.999999	INTS6	51452792	51452992	0.548612
486961	ENSG00000178761	15	-	0.000809093	0.02161	0.982759	0.999999	FAM219B	74902530	74902603	0.226747
514780	ENSG00000125107	16	-	-0.000496363	-0.0215967	0.98277	0.999999	CNOT1	58546415	58546464	2.57417
554255	ENSG00000161542	17	-	0.000709319	0.0215967	0.98277	0.999999	PRPSAP1	76310934	76311385	1.06173
349660	ENSG00000166224	10	+	-0.00132079	-0.0215958	0.982771	0.999999	SGPL1	70869898	70870026	-1.79073
403531	ENSG00000111667	12	+	0.000845636	0.0215934	0.982772	0.999999	USP5	6860366	6860463	0.291583
400975	ENSG00000109971	11	-	-0.000491462	-0.0215926	0.982773	0.999999	HSPA8	123059098	123059103	5.23928
169720	ENSG00000173193	3	+	0.000782714	0.0215869	0.982778	0.999999	PARP14	122718071	122718277	4.37529
345505	ENSG00000170525	10	+	0.00098143	0.0215834	0.98278	0.999999	PFKFB3	6224166	6224213	0.500116
142929	ENSG00000119866	2	-	0.000896765	0.0215784	0.982784	0.999999	BCL11A	60457679	60459819	1.30205
579470	ENSG00000007129	19	+	0.00121851	0.0215659	0.982794	0.999999	CEACAM21	41585840	41585871	-0.926613
259797	ENSG00000137177	6	-	0.00100374	0.0215566	0.982802	0.999999	KIF13A	17763695	17764109	-0.171273
196111	ENSG00000197386	4	+	0.000660438	0.0215522	0.982805	0.999999	HTT	3116085	3116263	1.49173
397012	ENSG00000159063	11	-	0.000949544	0.0215505	0.982807	0.999999	ALG8	78103980	78104052	-0.119614
220588	ENSG00000164190	5	+	-0.000518559	-0.0215491	0.982808	0.999999	NIPBL	37020775	37020877	2.66183
226178	ENSG00000151292	5	+	0.000938416	0.0215472	0.982809	0.999999	CSNK1G3	123591319	123591414	0.724114
391515	ENSG00000110031	11	-	-0.000485084	-0.0215395	0.982816	0.999999	LPXN	58554841	58554940	2.77274
458886	ENSG00000100802	14	-	0.00145967	0.0215324	0.982821	0.999999	C14orf93	22998991	22998995	-1.9476
338475	ENSG00000135002	9	-	-0.00088876	-0.0215307	0.982823	0.999999	RFK	76388554	76388656	0.80232
399198	ENSG00000137710	11	-	0.00133329	0.02153	0.982823	0.999999	RDX	110279681	110279712	-1.47709
362972	ENSG00000107554	10	-	0.00162948	0.0215281	0.982825	0.999999	DNMBP	99899919	99900066	-2.06109
222022	ENSG00000112851	5	+	0.000454818	0.0215206	0.98283	0.999999	ERBIN	65926773	65926806	3.65609
382705	ENSG00000172273	11	+	-0.00153186	-0.0215124	0.982837	0.999999	HINFP	119121610	119121615	-2.36433
635773	ENSG00000100429	22	-	0.00176275	0.021511	0.982839	0.999999	HDAC10	50248891	50249040	-2.31322
119825	ENSG00000173209	2	+	0.00167885	0.0215078	0.982841	0.999999	AHSA2P	61181406	61181680	-2.24457
650470	ENSG00000229807	X	-	-0.00119365	-0.0214813	0.982862	0.999999	XIST	73850625	73850929	-1.9457
61966	ENSG00000197312	1	+	0.00144449	0.0214813	0.982862	0.999999	DDI2	15633798	15633879	-1.96176
414371	ENSG00000120868	12	+	0.00125537	0.0214776	0.982865	0.999999	APAF1	98648316	98648318	-1.32206
298113	ENSG00000091732	7	-	0.00116368	0.0214669	0.982873	0.999999	ZC3HC1	130039507	130039518	-0.925609
65344	ENSG00000121903	1	+	0.000995001	0.0214591	0.98288	0.999999	ZSCAN20	33494218	33496507	0.676442
72107	ENSG00000079335	1	+	-0.000661506	-0.0214562	0.982882	0.999999	CDC14A	100352949	100353003	1.60081
110144	ENSG00000116852	1	-	-0.000774792	-0.0214558	0.982882	0.999999	KIF21B	200990917	200991149	1.09922
148098	ENSG00000153107	2	-	0.000688788	0.0214544	0.982883	0.999999	ANAPC1	111863675	111863895	1.11458
153975	ENSG00000115415	2	-	0.000730696	0.0214538	0.982884	0.999999	STAT1	191008963	191009026	4.76429
106163	ENSG00000116584	1	-	-0.000499766	-0.0214521	0.982885	0.999999	ARHGEF2	155964988	155965128	3.09692
414867	ENSG00000185480	12	+	0.00171918	0.021445	0.982891	0.999999	PARPBP	102178592	102178770	-1.70696
148242	ENSG00000125538	2	-	-0.000967926	-0.0214398	0.982895	0.999999	IL1B	112836245	112836434	0.770365
342968	ENSG00000160445	9	-	-0.00129574	-0.0214382	0.982896	0.999999	ZER1	128741800	128741841	1.43939
438969	ENSG00000102531	13	+	0.000577222	0.0214368	0.982897	0.999999	FNDC3A	49174435	49174559	1.72376
181979	ENSG00000068745	3	-	0.000565269	0.0214334	0.9829	0.999999	IP6K2	48691307	48691482	2.07625
643681	ENSG00000134602	X	+	-0.000738163	-0.0214293	0.982903	0.999999	STK26	132023608	132023659	0.682801
97495	ENSG00000162402	1	-	-0.000491263	-0.0214267	0.982905	0.999999	USP24	55171556	55171678	2.52536
634467	ENSG00000187051	22	-	0.000803387	0.0214145	0.982915	0.999999	RPS19BP1	39532395	39532523	0.835433
250460	ENSG00000112062	6	+	0.00050164	0.0214142	0.982915	0.999999	MAPK14	36059289	36059347	4.03766
291565	ENSG00000154978	7	-	0.00146768	0.0214114	0.982918	0.999999	VOPP1	55515936	55516077	-1.78014
77983	ENSG00000143303	1	+	-0.00135529	-0.0214067	0.982921	0.999999	RRNAD1	156732366	156732384	-1.56061
134916	ENSG00000067066	2	+	-0.000472082	-0.0214056	0.982922	0.999999	SP100	230461262	230461328	3.95261
112409	ENSG00000187554	1	-	-0.00100178	-0.0214025	0.982925	0.999999	TLR5	223132475	223132579	0.729307
111118	ENSG00000069275	1	-	-0.00056495	-0.0214003	0.982927	0.999999	NUCKS1	205727700	205727805	2.69117
500415	ENSG00000205336	16	+	0.0016875	0.0213943	0.982931	0.999999	ADGRG1	57651468	57651468	-1.37629
248600	ENSG00000204564	6	+	-0.00145552	-0.021391	0.982934	0.999999	C6orf136	30652802	30652915	-1.64296
202231	ENSG00000145354	4	+	-0.000949715	-0.0213849	0.982939	0.999999	CISD2	102885216	102885430	2.87985
314462	ENSG00000197892	8	-	0.000877063	0.0213762	0.982946	0.999999	KIF13B	29109918	29110070	0.0848731
519019	ENSG00000103335	16	-	-0.00113349	-0.0213722	0.982949	0.999999	PIEZO1	88715816	88715854	-0.931719
481475	ENSG00000103994	15	-	0.000387572	0.0213652	0.982954	0.999999	ZNF106	42415872	42417360	4.96635
465298	ENSG00000100784	14	-	-0.000575852	-0.0213628	0.982956	0.999999	RPS6KA5	90894413	90894583	2.41719
349942	ENSG00000138286	10	+	-0.000897682	-0.0213542	0.982963	0.999999	FAM149B1	73174687	73174791	-0.0115639
483299	ENSG00000104093	15	-	0.000762624	0.0213526	0.982964	0.999999	DMXL2	51456319	51456324	1.33189
154298	ENSG00000197121	2	-	0.00144149	0.0213511	0.982966	0.999999	PGAP1	196843888	196844075	-1.39987
285916	ENSG00000214022	7	+	0.00129009	0.0213404	0.982974	0.999999	REPIN1	150371228	150371230	-1.68759
141203	ENSG00000163214	2	-	-0.00104732	-0.0213401	0.982974	0.999999	DHX57	38819049	38819108	-0.731996
371370	ENSG00000110455	11	+	-0.00180879	-0.0213337	0.98298	0.999999	ACCS	44079608	44079620	-2.02673
421602	ENSG00000150048	12	-	0.00174533	0.0213339	0.98298	0.999999	CLEC1A	10069554	10070482	-2.27024
615849	ENSG00000101160	20	-	-0.00101673	-0.0213336	0.98298	0.999999	CTSZ	59006042	59006321	0.178614
424951	ENSG00000079387	12	-	0.00109267	0.0213327	0.98298	0.999999	SENP1	48063631	48063709	-1.10225
587412	ENSG00000161091	19	-	-0.00103179	-0.0213298	0.982983	0.999999	MFSD12	3547272	3547290	-0.259721
84101	ENSG00000009790	1	+	0.000660558	0.0213221	0.982989	0.999999	TRAF3IP3	209768488	209768594	1.29993
358065	ENSG00000165322	10	-	-0.000874648	-0.0212974	0.983009	0.999999	ARHGAP12	31812707	31812823	0.19797
257908	ENSG00000146457	6	+	0.000452281	0.0212945	0.983011	0.999999	WTAP	159748191	159748369	3.70855
261391	ENSG00000204463	6	-	0.00106303	0.0212929	0.983012	0.999999	BAG6	31640938	31640938	0.729346
400987	ENSG00000109971	11	-	-0.00051257	-0.0212926	0.983012	0.999999	HSPA8	123059965	123059981	4.65009
162536	ENSG00000136059	3	+	0.00122666	0.0212835	0.98302	0.999999	VILL	37998318	37998364	-1.31079
383632	ENSG00000134955	11	+	0.00115247	0.0212811	0.983022	0.999999	SLC37A2	125079684	125079760	-0.604515
275657	ENSG00000065883	7	+	0.000910214	0.0212796	0.983023	0.999999	CDK13	39998837	39999345	-0.198468
149089	ENSG00000136699	2	-	-0.00149941	-0.0212696	0.983031	0.999999	SMPD4	130153319	130153355	-2.14828
320278	ENSG00000147677	8	-	0.000541118	0.021261	0.983038	0.999999	EIF3H	116657215	116657219	3.28788
135481	ENSG00000135930	2	+	0.000701739	0.0212596	0.983039	0.999999	EIF4E2	232580957	232581062	0.654094
310440	ENSG00000132294	8	+	0.000530831	0.0212558	0.983042	0.999999	EFR3A	132001759	132001807	2.11187
368721	ENSG00000198730	11	+	-0.000494567	-0.0212558	0.983042	0.999999	CTR9	10767806	10767991	2.28766
282537	ENSG00000198898	7	+	0.000772019	0.0212545	0.983043	0.999999	CAPZA2	116888127	116888190	3.08776
538733	ENSG00000161921	17	-	-0.00165946	-0.0212522	0.983045	0.999999	CXCL16	4734480	4734582	-1.52779
203772	ENSG00000164074	4	+	0.000680101	0.0212504	0.983046	0.999999	ABHD18	128009107	128009191	1.15741
499926	ENSG00000051108	16	+	0.00104954	0.0212481	0.983048	0.999999	HERPUD1	56935555	56935563	-1.02863
645589	ENSG00000130827	X	+	-0.00157232	-0.0212473	0.983049	0.999999	PLXNA3	154465657	154465847	-2.54197
104178	ENSG00000143437	1	-	-0.000529476	-0.0212457	0.98305	0.999999	ARNT	150811681	150811960	2.13147
251807	ENSG00000171453	6	+	-0.00139137	-0.0212452	0.98305	0.999999	POLR1C	43520186	43520274	-2.15691
383735	ENSG00000149547	11	+	0.000792744	0.0212431	0.983052	0.999999	EI24	125581211	125581322	0.416815
328121	ENSG00000135040	9	+	-0.000789034	-0.0212334	0.98306	0.999999	NAA35	85975114	85975157	0.364948
68455	ENSG00000117859	1	+	0.000631118	0.021226	0.983065	0.999999	OSBPL9	51750145	51750153	1.18089
589020	ENSG00000171105	19	-	0.00131638	0.0212259	0.983066	0.999999	INSR	7167979	7168094	-1.27045
402583	ENSG00000004478	12	+	0.000969177	0.021224	0.983067	0.999999	FKBP4	2803151	2803196	-0.261736
278659	ENSG00000127947	7	+	0.000650403	0.0212236	0.983067	0.999999	PTPN12	77638709	77638731	1.87991
360611	ENSG00000122884	10	-	0.000728145	0.0212114	0.983077	0.999999	P4HA1	73009807	73009903	0.900021
567901	ENSG00000064687	19	+	0.0010171	0.0212079	0.98308	0.999999	ABCA7	1054006	1054075	0.332738
417722	ENSG00000175727	12	+	0.00147404	0.0212013	0.983085	0.999999	MLXIP	122132292	122132383	-1.59748
527136	ENSG00000167258	17	+	-0.00061843	-0.0211997	0.983086	0.999999	CDK12	39501250	39501439	1.73267
298923	ENSG00000105939	7	-	0.000550529	0.021194	0.983091	0.999999	ZC3HAV1	139053965	139054095	2.69072
453421	ENSG00000119596	14	+	-0.000726857	-0.0211914	0.983093	0.999999	YLPM1	74824256	74824307	1.33027
345674	ENSG00000165629	10	+	0.000806731	0.0211914	0.983093	0.999999	ATP5F1C	7799772	7799915	2.72208
303819	ENSG00000134014	8	+	0.000605123	0.0211844	0.983099	0.999999	ELP3	28160229	28160373	1.4502
654530	ENSG00000196924	X	-	0.00131316	0.0211808	0.983101	0.999999	FLNA	154352676	154352771	0.241441
455238	ENSG00000187621	14	+	-0.00232723	-0.0211765	0.983105	0.999999	TCL6	95671677	95671850	-2.54305
289779	ENSG00000122643	7	-	-0.00157817	-0.021168	0.983112	0.999999	NT5C3A	33040910	33040910	-1.81017
283504	ENSG00000158457	7	+	-0.000898384	-0.0211678	0.983112	0.999999	TSPAN33	129168410	129168796	1.73729
535452	ENSG00000087157	17	+	-0.000810362	-0.0211542	0.983123	0.999999	PGS1	78400831	78400854	0.993965
135221	ENSG00000187514	2	+	0.00059943	0.0211529	0.983124	0.999999	PTMA	231713269	231713289	3.55811
460346	ENSG00000129493	14	-	0.00072994	0.021149	0.983127	0.999999	HEATR5A	31323592	31323804	1.00009
531874	ENSG00000108406	17	+	-0.000662796	-0.0211452	0.98313	0.999999	DHX40	59566627	59566709	1.4741
105395	ENSG00000160710	1	-	-0.000541108	-0.0211376	0.983136	0.999999	ADAR	154585217	154585344	4.14188
283370	ENSG00000128596	7	+	0.0014874	0.0211336	0.983139	0.999999	CCDC136	128812708	128812929	-1.75711
289485	ENSG00000106100	7	-	0.000845994	0.0211327	0.98314	0.999999	NOD1	30456785	30457042	0.411533
565404	ENSG00000141627	18	-	-0.000675609	-0.021125	0.983146	0.999999	DYM	49163685	49163710	0.926192
357602	ENSG00000136754	10	-	-0.000529037	-0.0211226	0.983148	0.999999	ABI1	26860893	26860935	1.84475
290535	ENSG00000122678	7	-	-0.00128766	-0.0211161	0.983153	0.999999	POLM	44079733	44079741	-1.61831
342987	ENSG00000198917	9	-	-0.000636088	-0.0211093	0.983159	0.999999	SPOUT1	128822091	128822797	1.71318
437644	ENSG00000132965	13	+	0.000616457	0.0211088	0.983159	0.999999	ALOX5AP	30744060	30744159	4.93637
454021	ENSG00000119705	14	+	0.00153892	0.0211081	0.98316	0.999999	SLIRP	77717480	77717495	-1.74511
451596	ENSG00000100644	14	+	-0.000512332	-0.0211046	0.983162	0.999999	HIF1A	61727453	61727632	4.09861
469906	ENSG00000259330	15	+	0.000601784	0.0211037	0.983164	0.999999	INAFM2	40325489	40326394	3.63857
65565	ENSG00000092847	1	+	0.000569411	0.0210893	0.983175	0.999999	AGO1	35920020	35920958	2.20145
141574	ENSG00000115970	2	-	-0.000556863	-0.0210817	0.983181	0.999999	THADA	43541159	43541303	1.93258
80711	ENSG00000186283	1	+	0.000829898	0.0210767	0.983185	0.999999	TOR3A	179085798	179085855	0.32553
61402	ENSG00000116688	1	+	0.00069483	0.021072	0.983188	0.999999	MFN2	12005711	12005931	2.49848
571263	ENSG00000213339	19	+	-0.00137585	-0.0210594	0.983198	0.999999	QTRT1	10712953	10713040	-2.04957
157759	ENSG00000156973	2	-	-0.000664377	-0.0210578	0.9832	0.999999	PDE6D	231737187	231737292	1.09812
177037	ENSG00000122068	3	+	-0.000588815	-0.0210555	0.983202	0.999999	FYTTD1	197773403	197773436	1.63467
574303	ENSG00000130517	19	+	-0.00115603	-0.0210549	0.983202	0.999999	PGPEP1	18357383	18357477	-1.01249
353000	ENSG00000107862	10	+	0.000721855	0.0210513	0.983205	0.999999	GBF1	102351843	102351951	0.834372
180630	ENSG00000160746	3	-	0.00089178	0.0210499	0.983206	0.999999	ANO10	43598582	43598601	0.0481548
306327	ENSG00000171316	8	+	0.000809627	0.0210494	0.983206	0.999999	CHD7	60816387	60816501	0.465685
376148	ENSG00000174516	11	+	0.00149833	0.0210408	0.983213	0.999999	PELI3	66468270	66468280	-2.2685
206056	ENSG00000109586	4	+	0.000630407	0.0210402	0.983214	0.999999	GALNT7	173292131	173292274	1.32583
574626	ENSG00000105671	19	+	-0.000933476	-0.0210352	0.983218	0.999999	DDX49	18926303	18926377	-0.122451
226490	ENSG00000066583	5	+	0.000736226	0.0210202	0.98323	0.999999	ISOC1	129105185	129105347	1.02744
505205	ENSG00000197912	16	+	0.00138494	0.0210125	0.983236	0.999999	SPG7	89536949	89536950	-1.99307
360781	ENSG00000107758	10	-	-0.000650516	-0.0210103	0.983238	0.999999	PPP3CB	73446492	73446573	1.4918
137310	ENSG00000220804	2	+	-0.00165942	-0.0210055	0.983242	0.999999	LINC01881	242116233	242116372	-2.39431
149803	ENSG00000121964	2	-	0.000886774	0.0210048	0.983242	0.999999	GTDC1	143957195	143957339	0.145672
459370	ENSG00000213983	14	-	-0.00141132	-0.0210007	0.983245	0.999999	AP1G2	23567351	23567450	-2.16335
444661	ENSG00000102786	13	-	-0.000956429	-0.020997	0.983248	0.999999	INTS6	51430235	51430293	-0.225978
247598	ENSG00000186470	6	+	0.000811568	0.0209903	0.983253	0.999999	BTN3A2	26372943	26373087	2.6359
413429	ENSG00000127720	12	+	0.00123772	0.0209866	0.983256	0.999999	METTL25	82374027	82374310	-0.860305
593743	ENSG00000254901	19	-	0.000785184	0.0209843	0.983259	0.999999	BORCS8	19178847	19180601	1.13779
95948	ENSG00000159588	1	-	-0.00141239	-0.0209799	0.983262	0.999999	CCDC17	45620723	45620833	-1.6388
79731	ENSG00000143164	1	+	0.000657345	0.0209787	0.983263	0.999999	DCAF6	168004533	168004793	2.50841
224899	ENSG00000251513	5	+	-0.00207589	-0.0209718	0.983269	0.999999	LIX1-AS1	97089075	97089204	-1.30272
458960	ENSG00000100813	14	-	0.00048184	0.0209678	0.983271	0.999999	ACIN1	23062929	23063039	2.50814
240135	ENSG00000164402	5	-	-0.00130532	-0.0209611	0.983277	0.999999	2021-09-08	132751459	132752178	-1.15912
152437	ENSG00000115935	2	-	0.000710485	0.0209604	0.983277	0.999999	WIPF1	174567070	174567076	1.76284
340623	ENSG00000070061	9	-	0.000533384	0.0209544	0.983282	0.999999	ELP1	108911010	108911180	1.72702
573518	ENSG00000099331	19	+	0.00107937	0.0209518	0.983284	0.999999	MYO9B	17206360	17206376	-0.66126
419017	ENSG00000177192	12	+	-0.00106017	-0.0209429	0.983292	0.999999	PUS1	131939173	131939275	-0.542217
176496	ENSG00000198836	3	+	-0.000647713	-0.0209377	0.983295	0.999999	OPA1	193637216	193637281	1.52459
601490	ENSG00000198093	19	-	0.000793735	0.0209306	0.983301	0.999999	ZNF649	51891399	51891482	0.524643
73662	ENSG00000116489	1	+	-0.000663979	-0.0209248	0.983306	0.999999	CAPZA1	112667074	112667085	3.5275
640200	ENSG00000227486	X	+	-0.00194135	-0.0209235	0.983308	0.999999	AL445472.1	55908123	55908800	-0.943928
640202	ENSG00000227486	X	+	0.00194135	0.0209235	0.983308	0.999999	AL445472.1	56014845	56015173	-2.21759
205791	ENSG00000109466	4	+	0.000579602	0.0209195	0.98331	0.999999	KLHL2	165317826	165317969	2.39761
96260	ENSG00000159658	1	-	0.000451161	0.0209184	0.983311	0.999999	EFCAB14	46678290	46678406	2.36499
106701	ENSG00000027869	1	-	0.00141762	0.0209126	0.983316	0.999999	SH2D2A	156816006	156816063	-1.29122
430351	ENSG00000187109	12	-	-0.00163901	-0.0209057	0.983321	0.999999	NAP1L1	76056574	76056672	-2.27794
450708	ENSG00000178974	14	+	0.000686519	0.0208949	0.98333	0.999999	FBXO34	55350841	55350864	1.11789
380034	ENSG00000168876	11	+	0.00113247	0.0208947	0.98333	0.999999	ANKRD49	94497965	94498070	-0.131277
65912	ENSG00000127603	1	+	0.000468045	0.0208876	0.983335	0.999999	MACF1	39285337	39285390	3.36122
451761	ENSG00000054654	14	+	-0.000531194	-0.0208837	0.983338	0.999999	SYNE2	64090866	64091048	3.25131
284704	ENSG00000106028	7	+	-0.000739846	-0.0208828	0.983339	0.999999	SSBP1	141738409	141738410	0.923013
341114	ENSG00000148153	9	-	-0.00106783	-0.0208774	0.983344	0.999999	INIP	112687132	112687144	-0.674758
94862	ENSG00000090621	1	-	-0.000733668	-0.0208741	0.983346	0.999999	PABPC4	39562417	39563445	0.692542
234785	ENSG00000082074	5	-	-0.000506343	-0.0208716	0.983348	0.999999	FYB1	39134855	39135014	4.52242
344238	ENSG00000148396	9	-	-0.00141372	-0.0208699	0.98335	0.999999	SEC16A	136464527	136464562	-1.25747
373244	ENSG00000156738	11	+	-0.00279244	-0.0208699	0.98335	0.999999	MS4A1	60455851	60455858	-2.18038
500078	ENSG00000140853	16	+	0.000712696	0.0208636	0.983355	0.999999	NLRC5	57079546	57079629	1.72668
246873	ENSG00000095951	6	+	0.000748514	0.0208602	0.983357	0.999999	HIVEP1	12129759	12129892	0.807089
117222	ENSG00000163803	2	+	0.00164009	0.0208512	0.983364	0.999999	PLB1	28589450	28589554	-0.974392
143080	ENSG00000115464	2	-	-0.000618014	-0.0208462	0.983368	0.999999	USP34	61222619	61222631	1.62456
115325	ENSG00000235576	2	+	-0.00176444	-0.0208408	0.983374	0.999999	LINC01871	7725801	7725853	-0.352261
115326	ENSG00000235576	2	+	0.00176444	0.0208408	0.983374	0.999999	LINC01871	7730516	7730705	0.693787
394630	ENSG00000173914	11	-	0.000775882	0.0208371	0.983376	0.999999	RBM4B	66665295	66665453	0.45801
270530	ENSG00000131023	6	-	0.000781377	0.0208291	0.983382	0.999999	LATS1	149676260	149676366	0.452344
466202	ENSG00000066739	14	-	0.000570435	0.020823	0.983387	0.999999	ATG2B	96315384	96315583	1.76726
515647	ENSG00000159720	16	-	-0.000621895	-0.0208197	0.98339	0.999999	ATP6V0D1	67438845	67438870	2.94509
285156	ENSG00000197448	7	+	-0.000470516	-0.0208027	0.983403	0.999999	GSTK1	143267617	143267733	3.81444
638718	ENSG00000130985	X	+	-0.000623041	-0.0207997	0.983406	0.999999	UBA1	47199209	47199377	2.29076
145767	ENSG00000239305	2	-	0.000867906	0.0207987	0.983407	0.999999	RNF103	86616709	86616791	-0.164912
524283	ENSG00000189423	17	+	-0.00192163	-0.0207968	0.983409	0.999999	USP32P3	20430838	20431008	-1.95286
185112	ENSG00000163378	3	-	-0.00156177	-0.0207917	0.983412	0.999999	EOGT	69012515	69012602	-2.36848
287392	ENSG00000106009	7	-	-0.00111275	-0.0207908	0.983413	0.999999	BRAT1	2541718	2541836	-1.65703
621959	ENSG00000159267	21	-	-0.00104916	-0.020784	0.983418	0.999999	HLCS	36962036	36962170	-0.598625
368679	ENSG00000133805	11	+	0.000650537	0.0207837	0.983418	0.999999	AMPD3	10502783	10502894	1.37391
330944	ENSG00000165219	9	+	-0.000489368	-0.0207822	0.983419	0.999999	GAPVD1	125302210	125302306	2.34252
176148	ENSG00000073849	3	+	0.000607224	0.0207749	0.983425	0.999999	ST6GAL1	187042999	187043015	1.73299
650453	ENSG00000229807	X	-	0.000708546	0.0207731	0.983427	0.999999	XIST	73833238	73833374	-0.372283
163693	ENSG00000196345	3	+	0.000965894	0.0207675	0.983431	0.999999	ZKSCAN7	44570129	44570665	0.153225
396624	ENSG00000158555	11	-	-0.00150744	-0.020766	0.983432	0.999999	GDPD5	75525210	75525256	-2.1004
527024	ENSG00000002834	17	+	-0.00158892	-0.0207636	0.983434	0.999999	LASP1	38890234	38890419	-2.26677
70744	ENSG00000137959	1	+	-0.00302546	-0.0207632	0.983435	0.999999	IFI44L	78636692	78637031	-0.614884
247690	ENSG00000026950	6	+	0.000583568	0.0207552	0.983441	0.999999	BTN3A1	26412705	26412920	2.96292
245124	ENSG00000169045	5	-	0.000519992	0.0207515	0.983444	0.999999	HNRNPH1	179616288	179616763	3.31324
201294	ENSG00000163629	4	+	0.00160673	0.0207453	0.983449	0.999999	PTPN13	86809769	86809984	-2.05472
506010	ENSG00000103148	16	-	-0.00177055	-0.0207431	0.983451	0.999999	NPRL3	117301	117375	0.892508
92073	ENSG00000117305	1	-	0.00109803	0.0207409	0.983452	0.999999	HMGCL	23813832	23814189	-0.985295
161045	ENSG00000177463	3	+	-0.000837336	-0.020739	0.983454	0.999999	NR2C2	15025565	15027009	0.234424
365043	ENSG00000138161	10	-	0.0012874	0.0207342	0.983458	0.999999	CUZD1	122850551	122850793	-0.864796
525925	ENSG00000126858	17	+	0.00124858	0.0207235	0.983466	0.999999	RHOT1	32142673	32142676	-1.44718
420414	ENSG00000010295	12	-	-0.00106161	-0.0207207	0.983469	0.999999	IFFO1	6548161	6548424	-0.63994
201551	ENSG00000138646	4	+	-0.00181109	-0.0207193	0.98347	0.999999	HERC5	88506023	88506161	0.486881
296284	ENSG00000164815	7	-	-0.000895993	-0.0207147	0.983473	0.999999	ORC5	104161072	104161182	0.212606
213591	ENSG00000164031	4	-	0.00118968	0.0207143	0.983474	0.999999	DNAJB14	99923681	99923877	-0.6319
344408	ENSG00000107223	9	-	-0.000635534	-0.0207079	0.983479	0.999999	EDF1	136866181	136866266	2.60466
183708	ENSG00000163939	3	-	-0.00046196	-0.020704	0.983482	0.999999	PBRM1	52658199	52658315	2.37011
75778	ENSG00000117360	1	+	0.000515506	0.0207022	0.983483	0.999999	PRPF3	150343309	150343452	1.95029
186645	ENSG00000163507	3	-	0.00113259	0.0207006	0.983485	0.999999	CIP2A	108569389	108569607	-0.406815
492372	ENSG00000162066	16	+	-0.0010417	-0.0207001	0.983485	0.999999	AMDHD2	2531231	2531422	-0.707082
200663	ENSG00000138758	4	+	0.000783685	0.0206991	0.983486	0.999999	2021-09-11	77030783	77030836	0.51719
651224	ENSG00000188917	X	-	0.000771435	0.0206969	0.983488	0.999999	TRMT2B	101051251	101051366	0.389481
544442	ENSG00000172716	17	-	0.000699915	0.0206958	0.983488	0.999999	SLFN11	35353132	35353139	0.788631
149552	ENSG00000076003	2	-	-0.000961348	-0.0206952	0.983489	0.999999	MCM6	135844545	135844607	-0.421689
214177	ENSG00000138785	4	-	0.00106565	0.0206949	0.983489	0.999999	INTS12	105708163	105708637	-0.687598
490349	ENSG00000167930	16	+	-0.0015685	-0.020686	0.983497	0.999999	FAM234A	264909	265090	-1.95809
568683	ENSG00000104904	19	+	-0.000674659	-0.0206765	0.983504	0.999999	OAZ1	2271444	2271530	7.15064
529140	ENSG00000184922	17	+	-0.00178854	-0.0206714	0.983508	0.999999	FMNL1	45222098	45222187	-2.48514
637047	ENSG00000130150	X	+	-0.000617946	-0.0206627	0.983515	0.999999	MOSPD2	14921380	14921756	2.15346
303797	ENSG00000134014	8	+	0.000741766	0.0206614	0.983516	0.999999	ELP3	28099828	28099837	0.42092
448763	ENSG00000196943	14	+	-0.000691809	-0.0206599	0.983517	0.999999	NOP9	24305581	24305733	0.614836
181626	ENSG00000114268	3	-	-0.000682969	-0.0206418	0.983532	0.999999	PFKFB4	48539254	48539310	1.43603
173499	ENSG00000169251	3	+	0.000891955	0.0206373	0.983535	0.999999	NMD3	161241046	161241163	0.891883
499259	ENSG00000177200	16	+	-0.000552823	-0.0206355	0.983536	0.999999	CHD9	53157164	53157248	1.93785
244592	ENSG00000196923	5	-	0.0015735	0.0206351	0.983537	0.999999	PDLIM7	177496524	177496603	-2.5647
601433	ENSG00000171051	19	-	0.000647524	0.0206336	0.983538	0.999999	FPR1	51751814	51751893	5.69026
631787	ENSG00000100068	22	-	-0.00135743	-0.0206306	0.983541	0.999999	LRP5L	25360082	25360189	-1.64813
537317	ENSG00000159842	17	-	0.00118522	0.0206291	0.983542	0.999999	ABR	1010729	1010784	-1.33125
343162	ENSG00000136827	9	-	0.000558243	0.0206262	0.983544	0.999999	TOR1A	129818782	129818920	1.61099
123330	ENSG00000135940	2	+	-0.000564793	-0.0206176	0.983551	0.999999	COX5B	97647067	97647140	2.80131
416764	ENSG00000186815	12	+	-0.00156762	-0.0206171	0.983551	0.999999	TPCN1	113277240	113277252	-2.26766
483176	ENSG00000138600	15	-	-0.000632665	-0.0206125	0.983555	0.999999	SPPL2A	50722124	50722140	1.23822
576221	ENSG00000089335	19	+	-0.0010257	-0.0206048	0.983561	0.999999	ZNF302	34678737	34678813	0.36303
494490	ENSG00000103222	16	+	0.000777003	0.0206019	0.983563	0.999999	ABCC1	16007816	16007992	0.628532
641569	ENSG00000147202	X	+	0.000630919	0.0206004	0.983565	0.999999	DIAPH2	96912328	96912402	1.4123
632603	ENSG00000099999	22	-	0.00144132	0.0205964	0.983569	0.999999	RNF215	30378983	30379481	-1.12544
403279	ENSG00000111640	12	+	0.000540579	0.0205931	0.98357	0.999999	GAPDH	6538316	6538317	5.3273
298803	ENSG00000182158	7	-	0.00126635	0.0205857	0.983576	0.999999	CREB3L2	137915837	137915911	-1.05131
356180	ENSG00000057608	10	-	0.00041708	0.0205814	0.98358	0.999999	GDI2	5765229	5765848	4.99622
588928	ENSG00000125734	19	-	-0.00133035	-0.0205695	0.983589	0.999999	GPR108	6737550	6737560	-2.58604
308486	ENSG00000156471	8	+	-0.000459845	-0.0205647	0.983593	0.999999	PTDSS1	96284109	96284153	2.39629
514894	ENSG00000125166	16	-	-0.000721954	-0.020563	0.983594	0.999999	GOT2	58709417	58709567	0.741641
377229	ENSG00000110075	11	+	-0.000418759	-0.0205627	0.983595	0.999999	PPP6R3	68614632	68615252	3.29677
167982	ENSG00000036054	3	+	-0.00144744	-0.0205599	0.983597	0.999999	TBC1D23	100261001	100261011	-2.35381
249710	ENSG00000237541	6	+	-0.00451787	-0.0205571	0.9836	0.999999	HLA-DQA2	32745159	32745407	-0.855218
106665	ENSG00000143321	1	-	0.000935001	0.0205504	0.983604	0.999999	HDGF	156743345	156743455	4.32153
73633	ENSG00000143079	1	+	0.00136736	0.0205497	0.983605	0.999999	CTTNBP2NL	112456307	112456817	-1.35304
86438	ENSG00000116977	1	+	0.000499692	0.020545	0.983609	0.999999	LGALS8	236548162	236548280	2.34261
237380	ENSG00000145687	5	-	0.00134346	0.020544	0.98361	0.999999	SSBP2	81419918	81419935	-1.88878
63993	ENSG00000204160	1	+	0.000617229	0.0205413	0.983612	0.999999	ZDHHC18	26851129	26851174	2.90981
522074	ENSG00000178921	17	+	0.00148057	0.0205394	0.983613	0.999999	PFAS	8254166	8254286	-2.21378
203823	ENSG00000138709	4	+	-0.00153326	-0.0205356	0.983616	0.999999	LARP1B	128199439	128199599	-2.32645
517283	ENSG00000090863	16	-	0.000681628	0.020528	0.983622	0.999999	GLG1	74462631	74463355	1.10503
384055	ENSG00000110080	11	+	-0.001274	-0.0205106	0.983636	0.999999	ST3GAL4	126355974	126356302	-1.18575
287890	ENSG00000164535	7	-	0.000873508	0.0205038	0.983642	0.999999	DAGLB	6430480	6430607	0.0421929
105497	ENSG00000163346	1	-	-0.0010125	-0.0205011	0.983644	0.999999	PBXIP1	154956105	154956111	0.204101
108924	ENSG00000143207	1	-	-0.000426564	-0.0204987	0.983646	0.999999	COP1	176043710	176043809	3.73713
144831	ENSG00000135637	2	-	0.000997888	0.0204977	0.983646	0.999999	CCDC142	74480769	74480769	-0.59845
543636	ENSG00000196535	17	-	0.000807091	0.0204943	0.983649	0.999999	MYO18A	29092855	29093001	0.33698
304441	ENSG00000147475	8	+	0.000660237	0.0204935	0.98365	0.999999	ERLIN2	37744571	37744696	0.990488
267708	ENSG00000135535	6	-	-0.000741383	-0.0204801	0.983661	0.999999	CD164	109375887	109376073	1.28116
202871	ENSG00000073331	4	+	0.000754057	0.0204774	0.983663	0.999999	ALPK1	112427570	112427649	1.58584
155497	ENSG00000118263	2	-	-0.000647352	-0.0204756	0.983664	0.999999	KLF7	207165467	207165571	1.8399
432511	ENSG00000120837	12	-	-0.00138667	-0.0204734	0.983666	0.999999	NFYB	104131132	104131753	-0.637925
634321	ENSG00000100242	22	-	0.00112602	0.0204719	0.983667	0.999999	SUN2	38751036	38751094	-0.443332
255582	ENSG00000111911	6	+	0.000798523	0.020471	0.983668	0.999999	HINT3	125956781	125957178	0.496841
592243	ENSG00000127507	19	-	-0.00113007	-0.0204698	0.983669	0.999999	ADGRE2	14767086	14767109	0.322583
351412	ENSG00000026103	10	+	0.000685316	0.0204688	0.983669	0.999999	FAS	88990877	88990906	1.64706
639360	ENSG00000094631	X	+	0.00142279	0.0204668	0.983671	0.999999	HDAC6	48814765	48814833	-2.32936
411083	ENSG00000166987	12	+	0.0014971	0.0204664	0.983671	0.999999	MBD6	57524765	57524765	-1.60531
611865	ENSG00000089177	20	-	-0.000962108	-0.0204622	0.983675	0.999999	KIF16B	16367827	16369266	0.271866
478041	ENSG00000140563	15	+	-0.00057764	-0.0204434	0.98369	0.999999	MCTP2	94345129	94345164	2.78833
198793	ENSG00000145246	4	+	0.000866901	0.020442	0.983691	0.999999	ATP10D	47572154	47572230	0.0758476
576003	ENSG00000153885	19	+	0.00134845	0.0204351	0.983696	0.999999	KCTD15	33806869	33806923	-1.60068
480171	ENSG00000140199	15	-	-0.000561455	-0.0204316	0.983699	0.999999	SLC12A6	34260978	34261020	2.77223
406583	ENSG00000087470	12	+	-0.00126866	-0.0204269	0.983703	0.999999	DNM1L	32679320	32679322	-1.78501
451718	ENSG00000054654	14	+	-0.000525518	-0.0204151	0.983712	0.999999	SYNE2	63997301	63997391	3.15485
231740	ENSG00000165671	5	+	-0.000500753	-0.0204131	0.983714	0.999999	NSD1	177280584	177280834	2.17435
118991	ENSG00000068724	2	+	-0.00127197	-0.0204073	0.983719	0.999999	TTC7A	46994231	46994356	-1.75662
522650	ENSG00000006695	17	+	0.000836881	0.0204056	0.98372	0.999999	COX10	14102118	14102242	0.16711
519106	ENSG00000198931	16	-	0.000758468	0.020398	0.983726	0.999999	APRT	88809707	88809735	1.43536
93259	ENSG00000060688	1	-	0.000837515	0.0203978	0.983726	0.999999	SNRNP40	31281497	31282483	0.00787893
497261	ENSG00000102879	16	+	-0.000652415	-0.02039	0.983732	0.999999	CORO1A	30187134	30187167	4.02115
423389	ENSG00000087502	12	-	0.000828592	0.020388	0.983734	0.999999	ERGIC2	29343120	29343162	0.979798
115801	ENSG00000134324	2	+	-0.000543468	-0.0203839	0.983737	0.999999	LPIN1	11782201	11782363	1.90705
103491	ENSG00000162836	1	-	0.00103822	0.0203805	0.98374	0.999999	ACP6	147655161	147655225	-0.422738
188775	ENSG00000179348	3	-	-0.0024129	-0.0203735	0.983746	0.999999	GATA2	128485727	128486147	-2.07868
256772	ENSG00000152818	6	+	0.000903426	0.0203713	0.983747	0.999999	UTRN	144836542	144836613	-0.103805
76240	ENSG00000159377	1	+	-0.000927313	-0.0203713	0.983747	0.999999	PSMB4	151401631	151401816	-0.192896
605264	ENSG00000132669	20	+	-0.00140289	-0.0203693	0.983749	0.999999	RIN2	19964952	19965024	-1.6267
427961	ENSG00000181852	12	-	0.00107865	0.0203685	0.98375	0.999999	RNF41	56213078	56213138	-1.12425
160925	ENSG00000131389	3	+	0.000572062	0.0203673	0.983751	0.999999	SLC6A6	14466516	14466650	3.46426
396218	ENSG00000175567	11	-	0.00123666	0.0203658	0.983752	0.999999	UCP2	73974667	73974708	-0.498326
303306	ENSG00000042980	8	+	-0.000915752	-0.0203617	0.983755	0.999999	ADAM28	24351987	24352052	0.756452
311157	ENSG00000104518	8	+	-0.000790136	-0.0203526	0.983762	0.999999	GSDMD	143562448	143562521	0.55676
527720	ENSG00000131759	17	+	-0.00116986	-0.0203512	0.983763	0.999999	RARA	40351387	40351531	-0.77135
67214	ENSG00000132768	1	+	-0.00137114	-0.02035	0.983764	0.999999	DPH2	43970067	43970104	-1.97034
244364	ENSG00000087206	5	-	0.000584998	0.0203478	0.983766	0.999999	UIMC1	176907114	176907177	1.44816
349796	ENSG00000107736	10	+	-0.00109378	-0.0203459	0.983768	0.999999	CDH23	71740822	71740950	-0.282096
62837	ENSG00000162551	1	+	0.00105648	0.0203424	0.98377	0.999999	ALPL	21577732	21578012	2.11679
379203	ENSG00000246067	11	+	-0.000921296	-0.0203405	0.983772	0.999999	RAB30-AS1	83077034	83077173	0.161327
404552	ENSG00000069493	12	+	0.000571143	0.0203347	0.983776	0.999999	CLEC2D	9693034	9693115	3.1087
408538	ENSG00000050426	12	+	-0.000641903	-0.0203265	0.983783	0.999999	LETMD1	51056371	51056391	0.981327
525541	ENSG00000264538	17	+	0.000907701	0.020321	0.983787	0.999999	SUZ12P1	30768868	30768876	0.175645
247003	ENSG00000008083	6	+	0.000569846	0.0203202	0.983788	0.999999	JARID2	15500907	15501357	2.47096
221437	ENSG00000039123	5	+	-0.000661293	-0.0203075	0.983798	0.999999	MTREX	55410524	55410629	1.5796
171870	ENSG00000155893	3	+	-0.000967729	-0.0203072	0.983798	0.999999	PXYLP1	141278342	141278500	-0.0509867
207716	ENSG00000163956	4	-	0.0012099	0.0203039	0.983801	0.999999	LRPAP1	3525052	3525146	-1.10118
85708	ENSG00000143774	1	+	0.000947884	0.0202981	0.983806	0.999999	GUK1	228148725	228148752	4.85321
432343	ENSG00000179088	12	-	0.00157046	0.020296	0.983807	0.999999	C12orf42	103270149	103270308	-2.26054
584362	ENSG00000104972	19	+	0.0010277	0.0202951	0.983808	0.999999	LILRB1	54632464	54632760	-0.00560725
416386	ENSG00000111275	12	+	0.000931927	0.0202872	0.983815	0.999999	ALDH2	111813421	111817529	0.551167
574913	ENSG00000181896	19	+	-0.000713877	-0.0202824	0.983818	0.999999	ZNF101	19680555	19680855	0.906348
215789	ENSG00000109381	4	-	-0.000438418	-0.0202771	0.983822	0.999999	ELF2	139071866	139072003	3.46918
588892	ENSG00000125734	19	-	0.000744482	0.0202769	0.983823	0.999999	GPR108	6731473	6731522	0.573013
434833	ENSG00000089157	12	-	0.00109263	0.020265	0.983832	0.999999	RPLP0	120201096	120201097	1.39227
94135	ENSG00000142687	1	-	0.000622495	0.0202646	0.983832	0.999999	KIAA0319L	35442906	35443028	1.5534
390664	ENSG00000149187	11	-	0.000703475	0.0202607	0.983835	0.999999	CELF1	47470294	47470315	0.677699
183587	ENSG00000163930	3	-	0.00099677	0.0202595	0.983836	0.999999	BAP1	52409842	52409878	-0.626997
632150	ENSG00000183765	22	-	0.00149239	0.020251	0.983843	0.999999	CHEK2	28696968	28696987	-2.07391
99783	ENSG00000122482	1	-	0.00108242	0.0202357	0.983856	0.999999	ZNF644	90935408	90935528	-0.0620958
172599	ENSG00000144895	3	+	0.000824282	0.0202312	0.983859	0.999999	EIF2A	150568017	150568026	1.0754
384270	ENSG00000084234	11	+	-0.000461543	-0.0202312	0.983859	0.999999	APLP2	130110538	130110560	3.58562
627229	ENSG00000100365	22	+	0.000622488	0.0202311	0.983859	0.999999	NCF4	36877628	36877764	3.48748
117210	ENSG00000163803	2	+	-0.00182277	-0.0202269	0.983862	0.999999	PLB1	28563041	28563099	-1.60506
521961	ENSG00000170037	17	+	-0.00134507	-0.0202255	0.983864	0.999999	CNTROB	7933311	7933349	-1.82255
279046	ENSG00000135164	7	+	0.000606619	0.020225	0.983864	0.999999	DMTF1	87163333	87163494	1.2472
423237	ENSG00000064102	12	-	-0.000861291	-0.0202245	0.983864	0.999999	INTS13	26937810	26937972	0.0593569
65563	ENSG00000092847	1	+	0.000719467	0.0202238	0.983865	0.999999	AGO1	35919055	35919254	0.811449
443133	ENSG00000244754	13	-	0.00140208	0.0202211	0.983867	0.999999	N4BP2L2	32446359	32446480	-1.22419
201988	ENSG00000164024	4	+	0.000833476	0.0202209	0.983867	0.999999	METAP1	99039374	99039393	-0.0143438
476074	ENSG00000172349	15	+	-0.000440597	-0.0202148	0.983872	0.999999	IL16	81306549	81306852	3.99737
145503	ENSG00000115525	2	-	0.0010755	0.0202129	0.983874	0.999999	ST3GAL5	85839204	85839205	-0.979129
164005	ENSG00000172215	3	+	0.00131755	0.0202073	0.983879	0.999999	CXCR6	45947511	45947823	0.425958
81244	ENSG00000135829	1	+	-0.000387046	-0.0202005	0.983884	0.999999	DHX9	182853306	182853418	3.27745
282015	ENSG00000075790	7	+	-0.00082198	-0.0201992	0.983885	0.999999	BCAP29	107613332	107613432	0.566316
578429	ENSG00000128016	19	+	0.000707722	0.0201833	0.983897	0.999999	ZFP36	39407439	39407481	1.89591
113393	ENSG00000143643	1	-	0.000504587	0.0201724	0.983906	0.999999	TTC13	230928937	230929093	2.1376
215775	ENSG00000109381	4	-	-0.00092386	-0.0201628	0.983914	0.999999	ELF2	139028112	139028349	-0.442117
196131	ENSG00000197386	4	+	0.000660892	0.0201618	0.983914	0.999999	HTT	3140510	3140656	1.17466
306213	ENSG00000215114	8	+	0.000507036	0.0201615	0.983915	0.999999	UBXN2B	58439633	58439770	2.77815
370310	ENSG00000109911	11	+	-0.00135707	-0.0201593	0.983916	0.999999	ELP4	31763411	31763549	-1.7701
589439	ENSG00000142347	19	-	0.000592732	0.0201437	0.983929	0.999999	MYO1F	8541913	8541956	3.71356
515652	ENSG00000159720	16	-	0.000629408	0.0201364	0.983935	0.999999	ATP6V0D1	67439096	67439107	2.60097
198626	ENSG00000109133	4	+	-0.000488028	-0.0201288	0.983941	0.999999	TMEM33	41944793	41944926	2.98637
352342	ENSG00000171307	10	+	-0.00083857	-0.0201271	0.983942	0.999999	ZDHHC16	97452466	97452503	-0.0684072
92616	ENSG00000225891	1	-	-0.00116902	-0.0201283	0.983942	0.999999	AL513365.2	26467048	26467282	0.160668
505292	ENSG00000197912	16	+	0.000848096	0.0201042	0.98396	0.999999	SPG7	89554545	89554563	-0.0127434
490578	ENSG00000007541	16	+	0.00137544	0.020103	0.983961	0.999999	PIGQ	578831	578843	-2.14528
325542	ENSG00000213930	9	+	-0.000871314	-0.0200959	0.983967	0.999999	GALT	34647475	34647491	-0.0866661
417229	ENSG00000111775	12	+	-0.00162268	-0.0200927	0.98397	0.999999	COX6A1	120438522	120438810	-1.94665
493149	ENSG00000213918	16	+	0.001027	0.0200856	0.983975	0.999999	DNASE1	3651837	3651921	-0.649637
107269	ENSG00000162729	1	-	-0.000996542	-0.0200816	0.983979	0.999999	IGSF8	160092924	160093331	-0.630539
473452	ENSG00000169032	15	+	0.000579888	0.0200788	0.983981	0.999999	MAP2K1	66489215	66489276	1.54646
611370	ENSG00000089057	20	-	-0.00103842	-0.0200777	0.983982	0.999999	SLC23A2	4873877	4873935	-0.746982
314982	ENSG00000147548	8	-	0.000519006	0.0200618	0.983994	0.999999	NSD3	38314647	38314773	1.91369
243249	ENSG00000135074	5	-	-0.000614226	-0.0200615	0.983994	0.999999	ADAM19	157513434	157513505	2.00803
400190	ENSG00000149573	11	-	-0.000907741	-0.0200615	0.983995	0.999999	MPZL2	118253403	118254624	0.591486
96659	ENSG00000085832	1	-	0.000671295	0.0200603	0.983995	0.999999	EPS15	51421859	51422104	0.184456
510842	ENSG00000180747	16	-	0.00138875	0.0200453	0.984007	0.999999	SMG1P3	21471654	21471751	-0.712856
253053	ENSG00000082269	6	+	-0.00120468	-0.0200405	0.984011	0.999999	FAM135A	70428343	70428344	-1.27393
331691	ENSG00000167114	9	+	0.00120246	0.0200352	0.984015	0.999999	SLC27A4	128348545	128348703	-1.36908
454903	ENSG00000012963	14	+	0.000595	0.0200293	0.98402	0.999999	UBR7	93220249	93220411	1.15709
161697	ENSG00000151093	3	+	-0.00127684	-0.0200288	0.984021	0.999999	OXSM	25790480	25790785	-1.26362
119191	ENSG00000162869	2	+	0.000493394	0.0200258	0.984023	0.999999	PPP1R21	48474683	48474819	1.81037
99709	ENSG00000154451	1	-	0.000897478	0.0200231	0.984025	0.999999	GBP5	89262275	89262401	4.71394
251070	ENSG00000161912	6	+	-0.00154196	-0.020017	0.98403	0.999999	ADCY10P1	41119241	41119273	-2.41952
243524	ENSG00000164609	5	-	0.00054329	0.0200119	0.984034	0.999999	SLU7	160413456	160413594	2.57674
527530	ENSG00000188895	17	+	0.0013233	0.0200114	0.984034	0.999999	MSL1	40122573	40122583	-2.43321
214383	ENSG00000138795	4	-	-0.000601437	-0.0200068	0.984038	0.999999	LEF1	108163568	108163701	3.34752
90934	ENSG00000127481	1	-	0.00063196	0.0200009	0.984043	0.999999	UBR4	19084504	19084698	1.83855
627808	ENSG00000225450	22	+	-0.00180955	-0.0200021	0.984043	0.999999	AL021707.1	38739003	38739167	-0.94754
627811	ENSG00000225450	22	+	0.00180955	0.0200021	0.984043	0.999999	AL021707.1	38748707	38749041	-1.76121
455527	ENSG00000090061	14	+	-0.00086027	-0.02	0.984043	0.999999	CCNK	99481450	99481479	-0.0290673
145049	ENSG00000005436	2	-	-0.00102338	-0.0199971	0.984046	0.999999	GCFC2	75671950	75672016	-0.405003
168195	ENSG00000144815	3	+	0.000865454	0.0199957	0.984047	0.999999	NXPE3	101782290	101782290	-0.140529
410555	ENSG00000139579	12	+	0.00147786	0.0199936	0.984049	0.999999	NABP2	56226356	56226416	-2.30871
204270	ENSG00000109458	4	+	-0.00159839	-0.0199902	0.984051	0.999999	GAB1	143391510	143391558	-2.25198
621594	ENSG00000159131	21	-	0.000776518	0.0199901	0.984051	0.999999	GART	33534579	33534586	0.128613
275922	ENSG00000136279	7	+	-0.00117748	-0.0199875	0.984053	0.999999	DBNL	44052942	44052951	-1.31031
593389	ENSG00000130522	19	-	0.00102765	0.0199782	0.984061	0.999999	JUND	18280045	18280455	0.997066
246713	ENSG00000111846	6	+	0.0016302	0.0199753	0.984063	0.999999	GCNT2	10626948	10626972	-2.49076
572081	ENSG00000198356	19	+	-0.00117017	-0.0199718	0.984066	0.999999	ASNA1	12737497	12737554	-0.702391
180945	ENSG00000178038	3	-	0.00116057	0.0199669	0.98407	0.999999	ALS2CL	46669189	46670281	-0.775173
131151	ENSG00000115540	2	+	0.000931536	0.0199522	0.984082	0.999999	MOB4	197551255	197551279	0.298574
314436	ENSG00000104299	8	-	0.000828272	0.0199384	0.984093	0.999999	INTS9	28850213	28850273	0.0785002
88631	ENSG00000157911	1	-	0.00139164	0.0199361	0.984095	0.999999	PEX10	2408755	2408858	-2.39826
204579	ENSG00000164167	4	+	0.00131341	0.0199276	0.984101	0.999999	LSM6	146190047	146190080	-1.65512
550505	ENSG00000108395	17	-	0.00068048	0.0199193	0.984108	0.999999	TRIM37	59028415	59028723	0.776515
151871	ENSG00000138399	2	-	0.00108543	0.0199155	0.984111	0.999999	FASTKD1	169529832	169529926	-0.674695
465942	ENSG00000197249	14	-	-0.000843923	-0.0199101	0.984115	0.999999	SERPINA1	94388666	94388800	1.33502
570312	ENSG00000183019	19	+	0.00147928	0.0199091	0.984116	0.999999	MCEMP1	7679098	7679409	-1.11044
538799	ENSG00000108518	17	-	0.000497258	0.019908	0.984117	0.999999	PFN1	4946693	4946820	5.44124
334649	ENSG00000233013	9	+	0.0012839	0.0199018	0.984122	0.999999	FAM157B	138218599	138218710	-0.328823
227617	ENSG00000044115	5	+	-0.000623685	-0.0198981	0.984125	0.999999	CTNNA1	138886229	138886292	2.05778
135206	ENSG00000187514	2	+	0.000816778	0.0198921	0.98413	0.999999	PTMA	231711131	231711347	1.16679
169118	ENSG00000151576	3	+	0.00123107	0.0198838	0.984136	0.999999	QTRT2	114082553	114082676	-2.15209
117891	ENSG00000152689	2	+	-0.0014179	-0.0198814	0.984138	0.999999	RASGRP3	33549604	33549751	-1.40569
266914	ENSG00000135341	6	-	-0.000450106	-0.0198741	0.984144	0.999999	MAP3K7	90552049	90552179	2.4701
563320	ENSG00000101624	18	-	-0.00116057	-0.0198717	0.984146	0.999999	CEP76	12697229	12697288	-1.12607
138598	ENSG00000134318	2	-	0.00106426	0.0198715	0.984146	0.999999	ROCK2	11218455	11218466	-1.16827
322674	ENSG00000104529	8	-	0.000597978	0.0198681	0.984149	0.999999	EEF1D	143580564	143580610	3.58166
243660	ENSG00000170584	5	-	-0.00110587	-0.0198682	0.984149	0.999999	NUDCD2	163456988	163457005	-0.443471
299999	ENSG00000106565	7	-	0.00390614	0.0198651	0.984151	0.999999	TMEM176B	150796578	150796732	-2.70787
78254	ENSG00000163563	1	+	0.000524693	0.0198636	0.984152	0.999999	MNDA	158843955	158844122	7.41873
539734	ENSG00000215041	17	-	0.00137826	0.0198633	0.984153	0.999999	NEURL4	7324267	7324270	-2.32802
316954	ENSG00000066777	8	-	-0.000430789	-0.0198629	0.984153	0.999999	ARFGEF1	67197674	67198404	2.89004
551712	ENSG00000108654	17	-	0.00039908	0.01986	0.984155	0.999999	DDX5	64501057	64501143	5.44139
533851	ENSG00000172794	17	+	-0.000547096	-0.0198563	0.984158	0.999999	RAB37	74744873	74744929	2.22541
197621	ENSG00000168228	4	+	0.00099157	0.0198478	0.984165	0.999999	ZCCHC4	25365073	25365148	-0.630115
384678	ENSG00000177951	11	-	0.00106829	0.0198327	0.984177	0.999999	BET1L	205103	205168	-0.743932
374057	ENSG00000168002	11	+	0.000586638	0.0198272	0.984181	0.999999	POLR2G	62761637	62761660	1.42152
74115	ENSG00000134256	1	+	0.000861963	0.019819	0.984188	0.999999	CD101	117025509	117025904	0.77683
253312	ENSG00000135297	6	+	-0.000672464	-0.0198186	0.984188	0.999999	MTO1	73479973	73479999	0.910501
359765	ENSG00000151150	10	-	0.00113172	0.019815	0.984191	0.999999	ANK3	60061921	60063108	-0.60728
184146	ENSG00000163946	3	-	-0.000548524	-0.0198143	0.984192	0.999999	FAM208A	56633844	56633966	2.07394
144864	ENSG00000115289	2	-	0.0013427	0.0198133	0.984193	0.999999	PCGF1	74505339	74505367	-1.98818
311359	ENSG00000178896	8	+	-0.00108576	-0.0198037	0.9842	0.999999	EXOSC4	144080022	144080149	-0.505727
643413	ENSG00000101972	X	+	0.000453749	0.0198007	0.984202	0.999999	STAG2	124100903	124101498	3.77779
120962	ENSG00000135636	2	+	0.000773769	0.019789	0.984212	0.999999	DYSF	71568172	71568338	2.08629
91308	ENSG00000244038	1	-	0.000466598	0.0197869	0.984214	0.999999	DDOST	20652634	20652727	3.20013
155735	ENSG00000115365	2	-	0.000675859	0.0197805	0.984219	0.999999	LANCL1	210434521	210434563	0.69246
323831	ENSG00000107099	9	+	-0.000471277	-0.0197762	0.984222	0.999999	DOCK8	289510	289579	4.22779
607145	ENSG00000118705	20	+	0.000429284	0.0197694	0.984227	0.999999	RPN2	37213760	37213865	3.08572
240803	ENSG00000112983	5	-	-0.000746099	-0.0197659	0.98423	0.999999	BRD8	138162088	138162146	0.348116
391975	ENSG00000167986	11	-	0.00155352	0.0197641	0.984232	0.999999	DDB1	61329957	61329957	-2.13704
174235	ENSG00000171109	3	+	-0.000543857	-0.0197578	0.984237	0.999999	MFN1	179364297	179364405	1.82912
449184	ENSG00000100478	14	+	-0.00103451	-0.0197536	0.98424	0.999999	AP4S1	31092907	31092999	-0.711452
411799	ENSG00000183735	12	+	0.000725989	0.0197497	0.984243	0.999999	TBK1	64481842	64482021	1.03949
265789	ENSG00000156508	6	-	0.000733617	0.0197483	0.984244	0.999999	EEF1A1	73519418	73519516	8.32215
554029	ENSG00000161533	17	-	-0.000744119	-0.0197465	0.984246	0.999999	ACOX1	75973625	75973785	1.27713
404545	ENSG00000069493	12	+	-0.00120669	-0.0197464	0.984246	0.999999	CLEC2D	9681034	9681050	-0.885998
326119	ENSG00000147905	9	+	-0.000822789	-0.019746	0.984246	0.999999	ZCCHC7	37121600	37121672	0.364965
171312	ENSG00000182923	3	+	-0.00131689	-0.0197453	0.984247	0.999999	CEP63	134561767	134561768	-1.76504
313612	ENSG00000147443	8	-	-0.000754582	-0.0197447	0.984247	0.999999	DOK2	21909829	21909833	1.09145
245794	ENSG00000204628	5	-	0.000544175	0.0197412	0.98425	0.999999	RACK1	181242207	181242213	5.28686
225250	ENSG00000164209	5	+	-0.000694237	-0.0197385	0.984252	0.999999	SLC25A46	110756702	110756759	1.47108
471935	ENSG00000138592	15	+	-0.000607204	-0.0197374	0.984253	0.999999	USP8	50439026	50439042	1.00379
489310	ENSG00000184508	15	-	0.00110646	0.0197373	0.984253	0.999999	HDDC3	90931406	90931556	-0.939679
172896	ENSG00000196549	3	+	-0.000589878	-0.0197316	0.984258	0.999999	MME	155138102	155138236	4.51275
206072	ENSG00000109586	4	+	-0.000571797	-0.019722	0.984265	0.999999	GALNT7	173318431	173318559	1.49674
165984	ENSG00000163938	3	+	0.000897602	0.0197194	0.984267	0.999999	GNL3	52693780	52693807	0.511356
500868	ENSG00000103037	16	+	0.00125361	0.0197164	0.98427	0.999999	SETD6	58516528	58516612	-1.55231
321763	ENSG00000066827	8	-	0.000921304	0.0197164	0.98427	0.999999	ZFAT	134565333	134565421	-0.335282
209543	ENSG00000163694	4	-	0.000646275	0.0197091	0.984276	0.999999	RBM47	40629396	40629529	2.33137
343445	ENSG00000125485	9	-	0.000953989	0.0197074	0.984277	0.999999	DDX31	132652448	132652492	-0.521087
375012	ENSG00000149823	11	+	-0.00131837	-0.0196951	0.984287	0.999999	VPS51	65109055	65109279	-1.48255
621680	ENSG00000205758	21	-	-0.000863521	-0.0196779	0.9843	0.999999	CRYZL1	33602333	33602345	-0.0399452
583492	ENSG00000105568	19	+	0.00114551	0.0196747	0.984303	0.999999	PPP2R1A	52226402	52226417	-1.32315
599064	ENSG00000105287	19	-	0.00134422	0.0196742	0.984303	0.999999	PRKD2	46714002	46714023	-1.95926
556423	ENSG00000141551	17	-	-0.000641266	-0.0196621	0.984313	0.999999	CSNK1D	82244680	82244721	1.01405
252067	ENSG00000096384	6	+	-0.000424373	-0.0196568	0.984317	0.999999	HSP90AB1	44248630	44248776	4.03518
101998	ENSG00000197323	1	-	-0.000485703	-0.0196315	0.984337	0.999999	TRIM33	114402760	114402883	1.86981
200196	ENSG00000080493	4	+	0.0011048	0.0196232	0.984344	0.999999	SLC4A4	71569718	71572087	-0.155312
239746	ENSG00000138829	5	-	0.00163575	0.0196225	0.984345	0.999999	FBN2	128288438	128288557	-2.1643
555467	ENSG00000167302	17	-	0.00136141	0.0196221	0.984345	0.999999	TEPSIN	81239011	81239033	-2.52013
158472	ENSG00000172428	2	-	-0.00102788	-0.0196203	0.984347	0.999999	COPS9	240133933	240133982	0.230519
398067	ENSG00000166012	11	-	0.000751683	0.0196192	0.984347	0.999999	TAF1D	93736141	93736157	1.33544
95973	ENSG00000159588	1	-	-0.00143563	-0.0196182	0.984348	0.999999	CCDC17	45624002	45624037	-2.169
270853	ENSG00000131018	6	-	0.00157215	0.0196177	0.984348	0.999999	SYNE1	152409227	152409304	-2.47308
267688	ENSG00000080546	6	-	0.000797885	0.0196157	0.98435	0.999999	SESN1	109002278	109002343	0.694528
251503	ENSG00000137171	6	+	-0.00123424	-0.0196137	0.984352	0.999999	KLC4	43073902	43073965	-1.54798
422651	ENSG00000004700	12	-	0.000751209	0.0196136	0.984352	0.999999	RECQL	21499555	21499615	1.21408
110085	ENSG00000118193	1	-	0.00167909	0.0196133	0.984352	0.999999	KIF14	200600356	200600503	-1.99334
236506	ENSG00000230847	5	-	0.00254972	0.0196107	0.984355	0.999999	OCLNP1	71074225	71074326	-2.32622
487465	ENSG00000140386	15	-	-0.000969612	-0.0196006	0.984362	0.999999	SCAPER	76771724	76771741	-0.648856
649771	ENSG00000131089	X	-	-0.00133455	-0.0195947	0.984367	0.999999	ARHGEF9	63755071	63755078	-2.08925
170220	ENSG00000114626	3	+	-0.000765307	-0.0195902	0.98437	0.999999	ABTB1	127674419	127674453	1.86078
249337	ENSG00000204351	6	+	-0.000932352	-0.0195893	0.984371	0.999999	SKIV2L	31969421	31969514	-0.574653
604855	ENSG00000132640	20	+	0.0014081	0.0195767	0.984381	0.999999	BTBD3	11922634	11922687	-2.08753
310235	ENSG00000253438	8	+	-0.00103544	-0.0195748	0.984383	0.999999	PCAT1	126713416	126713653	-0.339936
563849	ENSG00000141458	18	-	-0.000857769	-0.01957	0.984386	0.999999	NPC1	23544344	23544526	0.22684
191936	ENSG00000114209	3	-	0.000668397	0.0195651	0.98439	0.999999	PDCD10	167720205	167720273	2.11087
247211	ENSG00000145996	6	+	0.000464068	0.0195639	0.984391	0.999999	CDKAL1	20546346	20546523	2.54473
277389	ENSG00000198874	7	+	0.000777672	0.0195638	0.984392	0.999999	TYW1	67067336	67067403	0.00511638
538980	ENSG00000108559	17	-	-0.000760978	-0.0195594	0.984395	0.999999	NUP88	5387386	5387466	0.472999
150395	ENSG00000182389	2	-	0.00168984	0.0195531	0.9844	0.999999	CACNB4	151839119	151839377	-1.48902
652728	ENSG00000156709	X	-	-0.000987438	-0.0195463	0.984405	0.999999	AIFM1	130165551	130165664	-1.00019
432903	ENSG00000110880	12	-	0.000499589	0.0195457	0.984406	0.999999	CORO1C	108658738	108658822	3.04764
319580	ENSG00000048392	8	-	-0.000483008	-0.0195453	0.984406	0.999999	RRM2B	102204502	102205624	3.02333
457880	ENSG00000092094	14	-	0.000601776	0.0195441	0.984407	0.999999	OSGEP	20451995	20452149	1.32576
108700	ENSG00000120334	1	-	0.00111647	0.0195435	0.984408	0.999999	CENPL	173807311	173807518	-0.944046
240938	ENSG00000120705	5	-	-0.000550742	-0.0195386	0.984412	0.999999	ETF1	138510565	138510629	1.53042
437418	ENSG00000122026	13	+	-0.00137039	-0.0195362	0.984413	0.999999	RPL21	27251579	27251582	1.17888
401902	ENSG00000120451	11	-	-0.000392584	-0.0195334	0.984416	0.999999	SNX19	130914750	130916279	4.24725
91600	ENSG00000076864	1	-	-0.00300909	-0.0195321	0.984417	0.999999	RAP1GAP	21668511	21668593	-3.02643
77195	ENSG00000143537	1	+	0.00104499	0.0195316	0.984417	0.999999	ADAM15	155060205	155060265	-0.746108
237264	ENSG00000164300	5	-	0.000607372	0.0195271	0.984421	0.999999	SERINC5	80166383	80166478	2.06369
106827	ENSG00000143297	1	-	0.00198132	0.0195249	0.984423	0.999999	FCRL5	157541825	157542858	-1.25057
278606	ENSG00000135205	7	+	0.00120563	0.0195218	0.984425	0.999999	CCDC146	77294916	77294938	-0.921626
272896	ENSG00000157954	7	+	-0.00092179	-0.0195205	0.984426	0.999999	WIPI2	5193118	5193171	-0.112678
440425	ENSG00000139793	13	+	-0.000543829	-0.0195204	0.984426	0.999999	MBNL2	97391600	97392008	2.00822
436411	ENSG00000185163	12	-	0.00137343	0.0195196	0.984427	0.999999	DDX51	132140620	132140735	-2.32164
75889	ENSG00000143382	1	+	-0.00149585	-0.0195094	0.984435	0.999999	ADAMTSL4	150549896	150550276	-1.92297
230707	ENSG00000134516	5	+	0.000410317	0.0194989	0.984443	0.999999	DOCK2	169670542	169670597	4.12202
601583	ENSG00000256087	19	-	0.000696221	0.0194973	0.984445	0.999999	ZNF432	52031379	52033419	2.0062
59899	ENSG00000149527	1	+	-0.00141141	-0.0194968	0.984445	0.999999	PLCH2	2491192	2491335	-1.80219
363092	ENSG00000196072	10	-	0.00107226	0.0194939	0.984447	0.999999	BLOC1S2	100286149	100286213	0.282623
450507	ENSG00000198252	14	+	0.000663606	0.0194914	0.984449	0.999999	STYX	52774337	52774941	1.29928
578989	ENSG00000160410	19	+	0.00164224	0.0194874	0.984452	0.999999	SHKBP1	40591396	40591396	-1.80039
359326	ENSG00000227345	10	-	0.000536956	0.0194872	0.984453	0.999999	PARG	49932100	49932283	1.82225
587645	ENSG00000167657	19	-	-0.000751442	-0.0194864	0.984453	0.999999	DAPK3	3964244	3964321	0.638948
443751	ENSG00000120662	13	-	-0.000974051	-0.0194807	0.984458	0.999999	MTRF1	41263275	41263484	-0.348634
562415	ENSG00000266405	18	-	0.00167264	0.0194786	0.98446	0.999999	CBX3P2	2653260	2653302	-2.40911
243517	ENSG00000164609	5	-	-0.000600611	-0.0194761	0.984461	0.999999	SLU7	160407746	160407810	1.78299
215842	ENSG00000248863	4	-	-0.00118181	-0.0194749	0.984463	0.999999	AC097376.1	139426843	139427256	-0.407657
162347	ENSG00000076242	3	+	-0.000695822	-0.0194589	0.984475	0.999999	MLH1	37011820	37011836	0.373331
410857	ENSG00000182199	12	+	-0.00111497	-0.0194546	0.984479	0.999999	SHMT2	57229740	57229748	-1.06648
446849	ENSG00000283199	13	-	-0.00164033	-0.0194531	0.98448	0.999999	C13orf46	113967341	113967388	-2.46218
449928	ENSG00000198718	14	+	0.000967137	0.0194516	0.984481	0.999999	TOGARAM1	45032223	45032376	-0.431803
290276	ENSG00000168303	7	-	0.000665794	0.0194524	0.984481	0.999999	MPLKIP	40132743	40133259	1.75499
364776	ENSG00000151923	10	-	0.000870241	0.0194514	0.984481	0.999999	TIAL1	119576776	119576846	0.149197
532151	ENSG00000141376	17	+	0.00120021	0.0194467	0.984485	0.999999	BCAS3	60688044	60688195	-1.71495
477935	ENSG00000173575	15	+	-0.000867993	-0.0194439	0.984487	0.999999	CHD2	92973989	92974041	-0.30382
340358	ENSG00000136891	9	-	-0.000591162	-0.019436	0.984493	0.999999	TEX10	100346072	100346315	1.30727
555556	ENSG00000262877	17	-	-0.00181737	-0.0194294	0.9845	0.999999	AC110285.2	81388310	81389323	-1.5799
555557	ENSG00000262877	17	-	0.00181737	0.0194294	0.9845	0.999999	AC110285.2	81389890	81390124	-2.08798
140148	ENSG00000115211	2	-	0.000927945	0.0194257	0.984502	0.999999	EIF2B4	27368114	27368139	-0.554334
586787	ENSG00000071564	19	-	0.00121815	0.0194256	0.984502	0.999999	TCF3	1632038	1632050	-1.35627
417317	ENSG00000022840	12	+	-0.00100104	-0.0194116	0.984513	0.999999	RNF10	120565428	120565435	3.99603
78308	ENSG00000163565	1	+	0.000472292	0.0194071	0.984516	0.999999	IFI16	159051679	159052098	4.59557
251952	ENSG00000137216	6	+	-0.00138802	-0.0194069	0.984517	0.999999	TMEM63B	44148335	44148385	0.836816
93301	ENSG00000162517	1	-	-0.000822654	-0.0194068	0.984517	0.999999	PEF1	31635473	31635522	-0.0143655
245382	ENSG00000197226	5	-	0.000739216	0.0194014	0.984521	0.999999	TBC1D9B	179865838	179865888	0.430744
502310	ENSG00000184939	16	+	-0.00126566	-0.0193986	0.984523	0.999999	ZFP90	68539758	68539794	-2.21713
128781	ENSG00000138385	2	+	0.000840188	0.0193976	0.984524	0.999999	SSB	169808860	169808902	0.790896
455076	ENSG00000165949	14	+	-0.00279324	-0.0193959	0.984525	0.999999	IFI27	94116442	94116447	-1.05508
442796	ENSG00000122025	13	-	-0.00155639	-0.019393	0.984528	0.999999	FLT3	28052545	28052674	-1.56696
176134	ENSG00000073849	3	+	0.000950698	0.0193912	0.984529	0.999999	ST6GAL1	187024688	187024858	-0.529707
355156	ENSG00000107938	10	+	-0.000851831	-0.0193904	0.98453	0.999999	EDRF1	125763652	125763706	-0.480798
358530	ENSG00000196693	10	-	0.00117795	0.0193902	0.98453	0.999999	ZNF33B	42636826	42636919	-1.42369
646515	ENSG00000181544	X	-	0.00138071	0.0193807	0.984538	0.999999	FANCB	14843407	14843659	-1.69806
639167	ENSG00000102317	X	+	0.000871597	0.0193767	0.984541	0.999999	RBM3	48574990	48575167	0.493527
75814	ENSG00000143374	1	+	-0.00115484	-0.0193766	0.984541	0.999999	TARS2	150487442	150487516	-1.54314
240349	ENSG00000213585	5	-	0.0013415	0.0193733	0.984544	0.999999	VDAC1	134004693	134004742	-2.59158
69446	ENSG00000125703	1	+	-0.000700029	-0.0193628	0.984552	0.999999	ATG4C	62819180	62819335	0.961478
312689	ENSG00000164733	8	-	-0.000757212	-0.0193619	0.984552	0.999999	CTSB	11844320	11844323	2.44302
221761	ENSG00000068796	5	+	0.000583534	0.0193574	0.984556	0.999999	KIF2A	62352654	62352710	1.42775
72651	ENSG00000121957	1	+	0.000886594	0.0193474	0.984564	0.999999	GPSM2	108924000	108924214	0.224777
409931	ENSG00000135414	12	+	0.00113214	0.0193478	0.984565	0.999999	GDF11	55748586	55748983	-1.10694
232885	ENSG00000049656	5	-	0.000552524	0.0193407	0.984569	0.999999	CLPTM1L	1320684	1320731	1.49844
588729	ENSG00000205744	19	-	-0.00124804	-0.0193398	0.98457	0.999999	DENND1C	6479987	6479990	-1.70852
308925	ENSG00000246263	8	+	0.000679476	0.0193392	0.984571	0.999999	UBR5-AS1	102243609	102244004	2.03871
276765	ENSG00000146731	7	+	0.000533306	0.0193362	0.984573	0.999999	CCT6A	56063179	56063299	2.14356
567887	ENSG00000064687	19	+	-0.00141694	-0.0193294	0.984578	0.999999	ABCA7	1046405	1046406	-1.74696
83769	ENSG00000123838	1	+	-0.00267579	-0.019328	0.98458	0.999999	C4BPA	207141106	207141276	-2.38858
626039	ENSG00000182944	22	+	-0.000415013	-0.019326	0.984581	0.999999	EWSR1	29292500	29292606	3.59326
90981	ENSG00000127481	1	-	0.000677469	0.0193209	0.984585	0.999999	UBR4	19118872	19118957	1.31807
638235	ENSG00000124486	X	+	0.000517633	0.0193139	0.984591	0.999999	USP9X	41141293	41141431	2.49572
81460	ENSG00000198860	1	+	-0.00082122	-0.0193119	0.984592	0.999999	TSEN15	184072157	184072194	0.343614
228466	ENSG00000013561	5	+	0.000822537	0.0193069	0.984596	0.999999	RNF14	141980278	141980351	1.86275
128236	ENSG00000115233	2	+	-0.000795695	-0.019304	0.984599	0.999999	PSMD14	161370120	161370177	0.537752
365194	ENSG00000175029	10	-	0.000692244	0.0193019	0.9846	0.999999	CTBP2	125003001	125003104	1.04265
451984	ENSG00000126822	14	+	0.000724139	0.0192936	0.984607	0.999999	PLEKHG3	64727593	64727756	1.31914
123573	ENSG00000040933	2	+	-0.00053767	-0.0192816	0.984617	0.999999	INPP4A	98519946	98520048	1.94698
83829	ENSG00000196352	1	+	-0.000905616	-0.0192808	0.984617	0.999999	CD55	207367370	207367487	0.709746
425656	ENSG00000187778	12	-	-0.00090563	-0.0192787	0.984619	0.999999	MCRS1	49559729	49559737	-0.493984
599028	ENSG00000105287	19	-	0.00105092	0.0192581	0.984635	0.999999	PRKD2	46674320	46674338	-0.741616
463616	ENSG00000165861	14	-	0.00114818	0.0192552	0.984638	0.999999	ZFYVE1	72977927	72977963	-1.27902
277254	ENSG00000241258	7	+	-0.000498553	-0.0192543	0.984639	0.999999	CRCP	66152871	66153289	2.27828
354392	ENSG00000119979	10	+	-0.00100149	-0.0192499	0.984642	0.999999	FAM45A	119129515	119129546	-0.513927
484169	ENSG00000137776	15	-	-0.000493416	-0.0192475	0.984644	0.999999	SLTM	58889430	58889490	2.27371
272380	ENSG00000239857	7	+	-0.00152403	-0.0192484	0.984644	0.999999	GET4	884024	884394	-2.2275
587698	ENSG00000126934	19	-	0.000671738	0.0192448	0.984646	0.999999	MAP2K2	4094453	4094498	2.11284
618245	ENSG00000159256	21	+	0.000526978	0.0192444	0.984646	0.999999	MORC3	36372374	36372531	2.92045
395988	ENSG00000186635	11	-	-0.000600856	-0.0192379	0.984651	0.999999	ARAP1	72687439	72687502	2.52062
584155	ENSG00000170889	19	+	-0.000594728	-0.019234	0.984655	0.999999	RPS9	54201487	54201609	5.51229
345891	ENSG00000151465	10	+	-0.000459931	-0.019233	0.984655	0.999999	CDC123	12198705	12198776	2.59779
597222	ENSG00000105329	19	-	0.00154466	0.0192312	0.984657	0.999999	TGFB1	41332055	41332127	-2.24603
445266	ENSG00000188243	13	-	-0.0014863	-0.0192302	0.984658	0.999999	COMMD6	75526436	75526639	0.459037
277409	ENSG00000106610	7	+	0.000728563	0.0192254	0.984662	0.999999	STAG3L4	67308935	67309139	0.721474
593580	ENSG00000105669	19	-	0.000611575	0.0192121	0.984672	0.999999	COPE	18900381	18900449	2.05812
138805	ENSG00000197872	2	-	0.000512547	0.0192105	0.984673	0.999999	FAM49A	16563989	16564004	1.85929
387493	ENSG00000072952	11	-	-0.000712427	-0.0192084	0.984675	0.999999	MRVI1	10604405	10604545	1.8006
216858	ENSG00000171566	4	-	0.000757437	0.0192025	0.98468	0.999999	PLRG1	154545836	154545852	0.691474
283255	ENSG00000242588	7	+	-0.000638527	-0.0192001	0.984682	0.999999	AC108010.1	128626295	128626473	2.15265
138329	ENSG00000119185	2	-	0.000828046	0.0191975	0.984684	0.999999	ITGB1BP1	9405694	9406348	0.211911
201222	ENSG00000138639	4	+	0.00147948	0.0191936	0.984687	0.999999	ARHGAP24	85942274	85942450	-1.81666
491675	ENSG00000183751	16	+	0.00115988	0.0191878	0.984691	0.999999	TBL3	1977514	1977607	-1.82896
490429	ENSG00000103202	16	+	0.00110504	0.0191806	0.984697	0.999999	NME4	400219	400294	-0.182803
510938	ENSG00000185864	16	-	-0.00194165	-0.0191787	0.984699	0.999999	NPIPB4	21851949	21852046	-2.02694
119702	ENSG00000115421	2	+	-0.000510321	-0.019178	0.984699	0.999999	PAPOLG	60780707	60780779	1.63224
643987	ENSG00000198689	X	+	-0.000939096	-0.0191746	0.984702	0.999999	SLC9A6	136040076	136040084	-0.781521
254763	ENSG00000112367	6	+	-0.000636727	-0.0191744	0.984702	0.999999	FIG4	109789594	109789677	0.715159
200843	ENSG00000138772	4	+	-0.000863732	-0.0191728	0.984703	0.999999	ANXA3	78586260	78586350	1.98027
152231	ENSG00000115840	2	-	0.000727601	0.0191647	0.98471	0.999999	SLC25A12	171809606	171809686	0.386473
288596	ENSG00000071189	7	-	-0.000467084	-0.0191637	0.984711	0.999999	SNX13	17891562	17891628	2.73954
258009	ENSG00000197081	6	+	0.000667448	0.0191604	0.984713	0.999999	IGF2R	160062532	160062619	4.09552
406345	ENSG00000013573	12	+	-0.0014754	-0.0191602	0.984713	0.999999	DDX11	31083877	31083966	-1.09042
270161	ENSG00000189007	6	-	-0.000619318	-0.0191406	0.984729	0.999999	ADAT2	143426989	143428506	1.60018
593268	ENSG00000105639	19	-	0.000643478	0.0191365	0.984732	0.999999	JAK3	17834571	17834721	1.65608
351282	ENSG00000171862	10	+	0.000459299	0.019126	0.984741	0.999999	PTEN	87864468	87864500	4.85959
308759	ENSG00000132549	8	+	0.000390732	0.0191243	0.984742	0.999999	VPS13B	99467414	99467634	3.64358
391257	ENSG00000149136	11	-	0.000556448	0.0191231	0.984743	0.999999	SSRP1	57330855	57330927	1.3488
416404	ENSG00000089022	12	+	-0.000540901	-0.0191194	0.984746	0.999999	MAPKAPK5	111871085	111871180	1.46422
523036	ENSG00000133030	17	+	0.000728829	0.0191166	0.984748	0.999999	MPRIP	17158497	17158715	0.261675
328806	ENSG00000148110	9	+	0.000598027	0.0191134	0.984751	0.999999	MFSD14B	94415158	94415253	1.61487
92891	ENSG00000158161	1	-	-0.000709825	-0.0191074	0.984756	0.999999	EYA3	27988535	27988656	0.290575
638832	ENSG00000102226	X	+	-0.000865876	-0.0191015	0.98476	0.999999	USP11	47240305	47240371	-0.153807
214134	ENSG00000138777	4	-	0.00107106	0.0190952	0.984765	0.999999	PPA2	105473340	105473357	-0.604678
528005	ENSG00000126561	17	+	0.000491966	0.0190908	0.984769	0.999999	STAT5A	42295619	42295793	2.82768
246016	ENSG00000124588	6	+	0.00130769	0.0190874	0.984772	0.999999	NQO2	3004167	3004259	-0.654932
92283	ENSG00000117614	1	-	0.000596131	0.0190859	0.984773	0.999999	SYF2	25222679	25222964	1.49617
372975	ENSG00000166801	11	+	-0.000491698	-0.0190849	0.984774	0.999999	FAM111A	59143083	59143304	2.32106
194886	ENSG00000075711	3	-	0.000619723	0.0190803	0.984777	0.999999	DLG1	197104903	197105005	1.02812
474949	ENSG00000138621	15	+	0.00080969	0.0190742	0.984782	0.999999	PPCDC	75049682	75049711	0.383015
282823	ENSG00000106034	7	+	-0.00122944	-0.0190714	0.984784	0.999999	CPED1	121266227	121266447	-1.04038
531945	ENSG00000141367	17	+	0.000462782	0.01907	0.984785	0.999999	CLTC	59682318	59682428	3.28443
299110	ENSG00000133606	7	-	-0.000831643	-0.0190656	0.984789	0.999999	MKRN1	140454464	140454664	6.37423
432620	ENSG00000136044	12	-	-0.000619452	-0.0190614	0.984792	0.999999	APPL2	105203703	105203785	0.975168
631033	ENSG00000184436	22	-	-0.000870217	-0.0190545	0.984798	0.999999	THAP7	21001256	21001291	-0.028953
649345	ENSG00000172943	X	-	-0.00111814	-0.0190488	0.984802	0.999999	PHF8	54042810	54042820	-1.71397
162546	ENSG00000136059	3	+	0.000842598	0.019048	0.984803	0.999999	VILL	38001702	38001860	-0.159177
432949	ENSG00000084112	12	-	-0.00105219	-0.0190479	0.984803	0.999999	SSH1	108811260	108811328	-0.589359
95830	ENSG00000132781	1	-	0.00131554	0.0190374	0.984811	0.999999	MUTYH	45332579	45332614	-2.41451
342870	ENSG00000167110	9	-	-0.000730392	-0.0190263	0.98482	0.999999	GOLGA2	128261454	128261561	0.439526
159465	ENSG00000150995	3	+	-0.000629727	-0.0190245	0.984822	0.999999	ITPR1	4775335	4775428	1.23996
460932	ENSG00000100934	14	-	0.000444623	0.0190242	0.984822	0.999999	SEC23A	39091477	39091572	2.37137
412033	ENSG00000127311	12	+	0.000665466	0.0190146	0.98483	0.999999	HELB	66338001	66338158	1.04526
274490	ENSG00000233429	7	+	-0.000915007	-0.0190082	0.984835	0.999999	HOTAIRM1	27099115	27099366	1.01933
149859	ENSG00000169554	2	-	0.000483863	0.018994	0.984846	0.999999	ZEB2	144399080	144399350	3.59947
135200	ENSG00000187514	2	+	-0.000501364	-0.0189931	0.984847	0.999999	PTMA	231708536	231708713	4.31529
87152	ENSG00000143653	1	+	0.0010833	0.0189929	0.984847	0.999999	SCCPDH	246766058	246766139	-0.48082
395849	ENSG00000162129	11	-	-0.00096795	-0.0189924	0.984847	0.999999	CLPB	72295492	72295648	-0.565726
564970	ENSG00000152223	18	-	-0.000667905	-0.0189885	0.98485	0.999999	EPG5	45907958	45908081	0.782468
152963	ENSG00000155657	2	-	-0.00100506	-0.0189863	0.984852	0.999999	TTN	178593173	178593475	0.0344402
590098	ENSG00000130816	19	-	-0.000612687	-0.0189838	0.984854	0.999999	DNMT1	10143902	10143987	0.985565
604180	ENSG00000215305	20	+	-0.000591088	-0.0189775	0.984859	0.999999	VPS16	2863949	2864082	1.29891
550789	ENSG00000170832	17	-	-0.000458397	-0.0189704	0.984865	0.999999	USP32	60209417	60209543	3.00011
490788	ENSG00000140983	16	+	0.000812678	0.0189701	0.984865	0.999999	RHOT2	668658	668658	-0.0818544
131285	ENSG00000196141	2	+	-0.0016435	-0.0189695	0.984866	0.999999	SPATS2L	200478147	200478209	-2.13825
278677	ENSG00000187257	7	+	-0.000468252	-0.0189685	0.984866	0.999999	RSBN1L	77778338	77778446	2.50277
654715	ENSG00000160211	X	-	-0.000939145	-0.018967	0.984868	0.999999	G6PD	154532000	154532082	0.0840529
294267	ENSG00000188175	7	-	0.00177346	0.0189654	0.984869	0.999999	HEPACAM2	93208580	93208876	-1.19523
569076	ENSG00000105325	19	+	0.0010987	0.0189646	0.984869	0.999999	FZR1	3531714	3531766	-0.915199
319972	ENSG00000104408	8	-	0.000730468	0.0189572	0.984875	0.999999	EIF3E	108235097	108235102	3.203
630868	ENSG00000099910	22	-	-0.000994785	-0.0189519	0.98488	0.999999	KLHL22	20488531	20488984	-0.945521
541802	ENSG00000175662	17	-	0.00097948	0.0189468	0.984884	0.999999	TOM1L2	17866296	17866419	-0.575884
608795	ENSG00000124207	20	+	0.000650839	0.0189413	0.984888	0.999999	CSE1L	49058453	49058548	1.00202
273607	ENSG00000122644	7	+	-0.000925602	-0.0189411	0.984889	0.999999	ARL4A	12688407	12688914	2.77268
403527	ENSG00000111667	12	+	-0.000600265	-0.0189382	0.984891	0.999999	USP5	6858424	6858617	1.19298
372826	ENSG00000198561	11	+	0.000947986	0.0189367	0.984892	0.999999	CTNND1	57761818	57762046	-0.129201
456508	ENSG00000196663	14	+	-0.000611949	-0.0189347	0.984893	0.999999	TECPR2	102431796	102432128	2.29788
82796	ENSG00000077157	1	+	0.000838297	0.0189183	0.984906	0.999999	PPP1R12B	202440706	202440788	0.565543
647736	ENSG00000180182	X	-	-0.000623807	-0.0189172	0.984907	0.999999	MED14	40680758	40680910	1.09307
399095	ENSG00000178202	11	-	-0.00103225	-0.0189106	0.984913	0.999999	KDELC2	108481180	108481376	-0.691863
364792	ENSG00000151923	10	-	-0.000877083	-0.0189061	0.984916	0.999999	TIAL1	119580783	119580846	-0.0443573
410523	ENSG00000092841	12	+	-0.000549292	-0.0189022	0.984919	0.999999	MYL6	56160243	56160280	5.14715
448781	ENSG00000213903	14	+	0.00067285	0.0188991	0.984922	0.999999	LTB4R	24314700	24315016	1.68279
383259	ENSG00000154127	11	+	0.000833108	0.0188979	0.984923	0.999999	UBASH3B	122796911	122797033	0.197083
158741	ENSG00000122085	2	-	-0.00086696	-0.0188785	0.984938	0.999999	MTERF4	241089980	241090005	-0.176581
543474	ENSG00000132589	17	-	-0.000574745	-0.0188782	0.984938	0.999999	FLOT2	28881814	28882028	2.60442
158995	ENSG00000115694	2	-	0.00104507	0.0188747	0.984941	0.999999	STK25	241498235	241498249	-1.44824
318302	ENSG00000104320	8	-	0.000618515	0.0188719	0.984943	0.999999	NBN	89937026	89937075	1.62689
453297	ENSG00000119636	14	+	0.0021781	0.0188714	0.984944	0.999999	BBOF1	74019356	74019445	-1.48757
527593	ENSG00000108349	17	+	0.000669665	0.018865	0.984949	0.999999	CASC3	40168256	40168417	1.07311
219346	ENSG00000124275	5	+	-0.000639648	-0.0188601	0.984953	0.999999	MTRR	7886615	7886703	0.834142
649292	ENSG00000086758	X	-	0.000919471	0.0188582	0.984954	0.999999	HUWE1	53683874	53684169	-0.0709698
433658	ENSG00000111300	12	-	0.00062703	0.0188533	0.984958	0.999999	NAA25	112039340	112040480	0.786528
623187	ENSG00000173638	21	-	-0.000731411	-0.018844	0.984966	0.999999	SLC19A1	45515153	45515517	1.14797
129231	ENSG00000091409	2	+	-0.000570403	-0.0188426	0.984967	0.999999	ITGA6	172504091	172504252	2.08791
263380	ENSG00000183826	6	-	-0.000514615	-0.0188312	0.984976	0.999999	BTBD9	38168451	38171892	1.77951
89890	ENSG00000116649	1	-	-0.000927599	-0.0188312	0.984976	0.999999	SRM	11056702	11056757	-0.337945
180340	ENSG00000168038	3	-	-0.000830801	-0.0187998	0.985001	0.999999	ULK4	41895518	41895564	-0.0847487
104150	ENSG00000163131	1	-	0.00041022	0.0187959	0.985004	0.999999	CTSS	150747777	150747795	6.76864
164266	ENSG00000076201	3	+	0.00111913	0.0187937	0.985006	0.999999	PTPN23	47407697	47407811	-1.06883
277045	ENSG00000197008	7	+	0.00140755	0.0187929	0.985007	0.999999	ZNF138	64815572	64815575	-1.68114
301114	ENSG00000036448	8	+	0.00370194	0.0187927	0.985007	0.999999	MYOM2	2142375	2142397	-2.24259
111491	ENSG00000076356	1	-	0.00148441	0.018789	0.98501	0.999999	PLXNA2	208096029	208096125	-2.13337
279189	ENSG00000006634	7	+	-0.00139922	-0.0187867	0.985011	0.999999	DBF4	87897294	87897296	-2.15348
200933	ENSG00000250334	4	+	0.0011834	0.0187826	0.985015	0.999999	LINC00989	79493152	79493585	1.53987
452811	ENSG00000197555	14	+	0.0011829	0.0187811	0.985016	0.999999	SIPA1L1	71598234	71598331	-1.03844
234124	ENSG00000056097	5	-	-0.0010868	-0.0187804	0.985016	0.999999	ZFR	32419820	32419820	-1.86004
334419	ENSG00000197070	9	+	0.00099769	0.0187596	0.985033	0.999999	ARRDC1	137615001	137615073	-0.953244
318780	ENSG00000164944	8	-	-0.00101804	-0.0187594	0.985033	0.999999	VIRMA	94512090	94512455	-1.39249
125174	ENSG00000125637	2	+	-0.000986849	-0.0187445	0.985045	0.999999	PSD4	113197195	113197341	-0.342143
461872	ENSG00000100522	14	-	0.00101061	0.0187341	0.985053	0.999999	GNPNAT1	52778375	52778458	-0.82719
551000	ENSG00000108510	17	-	-0.000657409	-0.018732	0.985055	0.999999	MED13	62029298	62029540	-0.0401799
470408	ENSG00000174197	15	+	0.0005403	0.0187308	0.985056	0.999999	MGA	41668828	41668894	1.2481
133587	ENSG00000074582	2	+	0.00124483	0.0187302	0.985056	0.999999	BCS1L	218661515	218661520	-1.79825
580041	ENSG00000159882	19	+	0.00139732	0.0187264	0.98506	0.999999	ZNF230	44008917	44008991	-2.30539
182191	ENSG00000198218	3	-	-0.00042446	-0.0187217	0.985063	0.999999	QRICH1	49029932	49030211	2.54319
178440	ENSG00000131381	3	-	-0.00120657	-0.0187172	0.985067	0.999999	RBSN	15085962	15086112	-2.22478
113732	ENSG00000054267	1	-	0.000486546	0.0187106	0.985072	0.999999	ARID4B	235194078	235194211	2.43498
473450	ENSG00000169032	15	+	0.000491191	0.0187086	0.985074	0.999999	MAP2K1	66484990	66485191	2.06075
401981	ENSG00000080854	11	-	0.00159889	0.018708	0.985075	0.999999	IGSF9B	133911886	133912007	-2.36736
139030	ENSG00000055917	2	-	-0.000404126	-0.0187063	0.985075	0.999999	PUM2	20297553	20297678	2.81521
584799	ENSG00000108107	19	+	0.000630807	0.0187056	0.985076	0.999999	RPL28	55388243	55388343	3.37125
145626	ENSG00000068654	2	-	0.00120418	0.018699	0.985081	0.999999	POLR1A	86033661	86033787	-1.81915
422647	ENSG00000004700	12	-	-0.000683253	-0.0186968	0.985083	0.999999	RECQL	21490274	21490302	1.44876
264732	ENSG00000065308	6	-	-0.00104009	-0.0186958	0.985084	0.999999	TRAM2	52516006	52516122	-0.638032
577308	ENSG00000126247	19	+	0.00125274	0.0186949	0.985085	0.999999	CAPNS1	36145373	36145775	-1.79454
393167	ENSG00000149743	11	-	0.0011245	0.0186949	0.985085	0.999999	TRPT1	64224670	64224717	-1.2449
112798	ENSG00000196187	1	-	0.000635393	0.0186882	0.98509	0.999999	TMEM63A	225879220	225879410	1.59605
373260	ENSG00000156738	11	+	0.000958932	0.0186862	0.985092	0.999999	MS4A1	60464313	60464344	2.38669
481618	ENSG00000159459	15	-	0.000489112	0.0186855	0.985092	0.999999	UBR1	42945187	42945470	1.58394
115099	ENSG00000171853	2	+	0.00125235	0.0186836	0.985094	0.999999	TRAPPC12	3443726	3443778	-2.1998
349463	ENSG00000156515	10	+	0.000738215	0.0186723	0.985103	0.999999	HK1	69386323	69386418	2.24269
252037	ENSG00000112759	6	+	-0.00144908	-0.018672	0.985103	0.999999	SLC29A1	44229907	44229923	-2.42438
114338	ENSG00000035687	1	-	0.000675761	0.018671	0.985104	0.999999	ADSS	244408494	244408711	0.498321
631906	ENSG00000100099	22	-	-0.00103405	-0.0186636	0.98511	0.999999	HPS4	26466051	26466104	-1.19317
573257	ENSG00000105058	19	+	-0.000560041	-0.0186612	0.985112	0.999999	FAM32A	16190520	16190573	1.86779
523053	ENSG00000133030	17	+	0.000545959	0.0186579	0.985114	0.999999	MPRIP	17177252	17177396	1.61717
235696	ENSG00000134352	5	-	-0.0013289	-0.0186576	0.985114	0.999999	IL6ST	55976294	55976314	-1.58886
435177	ENSG00000089053	12	-	-0.000422943	-0.0186454	0.985124	0.999999	ANAPC5	121335610	121335682	2.71983
169942	ENSG00000114491	3	+	-0.00112903	-0.0186321	0.985135	0.999999	UMPS	124742267	124742665	-1.46782
637088	ENSG00000186312	X	+	-0.000799579	-0.0186318	0.985135	0.999999	CA5BP1	15697240	15697460	0.280075
329315	ENSG00000119509	9	+	0.00102203	0.018628	0.985138	0.999999	INVS	100099303	100099416	-1.38474
408921	ENSG00000123395	12	+	0.000983434	0.0186266	0.985139	0.999999	ATG101	52070416	52070483	-0.746549
633474	ENSG00000100345	22	-	-0.000613082	-0.018625	0.98514	0.999999	MYH9	36304026	36304155	4.20399
110392	ENSG00000159176	1	-	0.000952068	0.0186242	0.985141	0.999999	CSRP1	201488627	201488854	-0.823724
375684	ENSG00000172977	11	+	0.000709773	0.0186201	0.985144	0.999999	KAT5	65719365	65719602	0.291825
391740	ENSG00000110077	11	-	-0.000517291	-0.018616	0.985148	0.999999	MS4A6A	60182978	60183030	3.47812
645543	ENSG00000203879	X	+	0.000488002	0.0186153	0.985148	0.999999	GDI1	154442520	154442718	2.11312
260467	ENSG00000187626	6	-	0.000683964	0.0186147	0.985149	0.999999	ZKSCAN4	28251558	28252224	0.679144
618181	ENSG00000142197	21	+	-0.0010346	-0.018602	0.985159	0.999999	DOP1B	36200331	36200445	-0.962815
629327	ENSG00000100416	22	+	-0.000699226	-0.0185974	0.985162	0.999999	TRMU	46350421	46350463	0.460454
292652	ENSG00000106077	7	-	0.00137248	0.0185958	0.985164	0.999999	ABHD11	73737670	73737713	-2.29055
375392	ENSG00000251562	11	+	-0.000456572	-0.0185955	0.985164	0.999999	MALAT1	65503761	65503799	9.84437
269024	ENSG00000164483	6	-	-0.00138305	-0.0185926	0.985166	0.999999	SAMD3	130175758	130175834	-1.4515
78723	ENSG00000158793	1	+	0.00104477	0.0185898	0.985168	0.999999	NIT1	161118240	161118380	-1.44075
153593	ENSG00000237877	2	-	-0.00152521	-0.0185868	0.985171	0.999999	LINC01473	186083154	186083223	-2.0004
306500	ENSG00000185728	8	+	-0.000448012	-0.0185788	0.985177	0.999999	YTHDF3	63186262	63186360	2.77349
516928	ENSG00000166747	16	-	-0.000969473	-0.0185755	0.98518	0.999999	AP1G1	71806686	71806728	-1.11942
403695	ENSG00000111678	12	+	-0.000937861	-0.018569	0.985185	0.999999	C12orf57	6944122	6944173	0.877355
209938	ENSG00000170448	4	-	-0.00207996	-0.0185643	0.985189	0.999999	NFXL1	47878666	47878704	-2.26553
536640	ENSG00000141526	17	+	0.000978875	0.0185632	0.98519	0.999999	SLC16A3	82234899	82235000	-0.0737963
510183	ENSG00000157106	16	-	0.000479276	0.0185615	0.985191	0.999999	SMG1	18816302	18816529	2.87092
322034	ENSG00000123908	8	-	0.00145316	0.018559	0.985193	0.999999	AGO2	140535391	140535467	-1.46903
76652	ENSG00000143624	1	+	-0.000653506	-0.0185542	0.985197	0.999999	INTS3	153757637	153757763	0.875751
210601	ENSG00000084092	4	-	-0.00057488	-0.0185538	0.985197	0.999999	NOA1	56966620	56966736	1.1897
244751	ENSG00000246596	5	-	-0.000808662	-0.0185498	0.985201	0.999999	AC139795.1	177627382	177627614	0.391801
146164	ENSG00000144029	2	-	-0.000606991	-0.0185494	0.985201	0.999999	MRPS5	95117865	95117945	0.888613
141069	ENSG00000119787	2	-	-0.00112671	-0.01854	0.985208	0.999999	ATL2	38318326	38318534	-1.39077
411084	ENSG00000166987	12	+	-0.00135541	-0.0185366	0.985211	0.999999	MBD6	57524766	57524766	-1.60256
96070	ENSG00000085998	1	-	-0.00089909	-0.0185251	0.98522	0.999999	POMGNT1	46192900	46192958	-0.521409
426284	ENSG00000139629	12	-	-0.00111426	-0.0185242	0.985221	0.999999	GALNT6	51353753	51353768	-0.894059
584163	ENSG00000170889	19	+	-0.000610172	-0.0185209	0.985223	0.999999	RPS9	54207398	54207522	4.76551
492981	ENSG00000162086	16	+	-0.000903958	-0.0185198	0.985224	0.999999	ZNF75A	3305508	3305643	-0.501824
480576	ENSG00000172575	15	-	-0.00046681	-0.0185195	0.985224	0.999999	RASGRP1	38501191	38501287	2.22733
163244	ENSG00000168036	3	+	0.000395462	0.0185182	0.985226	0.999999	CTNNB1	41235754	41235843	3.53316
210122	ENSG00000075539	4	-	-0.000407164	-0.0185129	0.98523	0.999999	FRYL	48634291	48634410	2.81092
356017	ENSG00000067082	10	-	0.000517524	0.0185069	0.985235	0.999999	KLF6	3775997	3776403	2.26882
200832	ENSG00000138772	4	+	-0.0010886	-0.0185067	0.985235	0.999999	ANXA3	78551827	78551859	0.649719
563900	ENSG00000264745	18	-	0.00204571	0.0185019	0.98524	0.999999	TTC39C-AS1	23994213	23994479	-2.09856
563901	ENSG00000264745	18	-	-0.00204571	-0.0185019	0.98524	0.999999	TTC39C-AS1	24000389	24000562	-1.71045
142448	ENSG00000162994	2	-	-0.00151048	-0.0184974	0.985242	0.999999	CLHC1	55209653	55209831	-2.11328
63352	ENSG00000133226	1	+	0.000661113	0.0184963	0.985243	0.999999	SRRM1	24672182	24672626	0.750587
534461	ENSG00000266714	17	+	-0.00119311	-0.0184932	0.985245	0.999999	MYO15B	75621031	75621069	-1.59278
409227	ENSG00000139651	12	+	0.000577967	0.0184921	0.985247	0.999999	ZNF740	53181993	53182190	0.670111
467889	ENSG00000276141	15	+	-0.00131658	-0.0184777	0.985258	0.999999	WHAMMP3	22672690	22672859	-1.21843
654234	ENSG00000089820	X	-	0.000559166	0.018472	0.985262	0.999999	ARHGAP4	153912700	153912737	2.21774
176349	ENSG00000196083	3	+	0.0016202	0.0184707	0.985263	0.999999	IL1RAP	190554633	190554693	-2.26481
341162	ENSG00000136866	9	-	-0.00113744	-0.0184666	0.985267	0.999999	ZFP37	113042694	113044268	0.290944
380435	ENSG00000023445	11	+	-0.000686737	-0.0184599	0.985272	0.999999	BIRC3	102328897	102328945	2.87363
347218	ENSG00000107968	10	+	-0.000438927	-0.0184564	0.985275	0.999999	MAP3K8	30439177	30439274	2.53731
396371	ENSG00000165434	11	-	0.000864496	0.0184484	0.985281	0.999999	PGM2L1	74345469	74345649	0.219422
442609	ENSG00000139505	13	-	0.000408408	0.0184421	0.985286	0.999999	MTMR6	25267779	25267941	3.18033
445171	ENSG00000083520	13	-	-0.000772841	-0.0184352	0.985292	0.999999	DIS3	72781289	72781356	0.29118
270271	ENSG00000112425	6	-	0.00139934	0.018435	0.985292	0.999999	EPM2A	145626791	145626809	-2.34628
369214	ENSG00000110696	11	+	0.00049983	0.0184274	0.985298	0.999999	C11orf58	16755348	16756024	3.28077
387207	ENSG00000175348	11	-	0.000522416	0.0184241	0.985301	0.999999	TMEM9B	8956190	8956298	2.32089
500880	ENSG00000103037	16	+	0.000928514	0.0184198	0.985304	0.999999	SETD6	58518724	58518872	-0.533348
148742	ENSG00000163161	2	-	-0.00062035	-0.0184121	0.98531	0.999999	ERCC3	127292084	127292434	0.590597
593370	ENSG00000130518	19	-	0.00123014	0.018409	0.985313	0.999999	IQCN	18265542	18266699	-0.597463
609542	ENSG00000087460	20	+	0.000577642	0.0184025	0.985318	0.999999	GNAS	58903537	58903543	4.27209
152925	ENSG00000155657	2	-	-0.00109095	-0.0184019	0.985318	0.999999	TTN	178549986	178550273	-0.456453
398737	ENSG00000196954	11	-	0.000551342	0.0184002	0.98532	0.999999	CASP4	104948677	104948734	1.89344
340516	ENSG00000165029	9	-	-0.000887966	-0.0183962	0.985323	0.999999	ABCA1	104836980	104837096	1.51454
463952	ENSG00000119655	14	-	-0.000592482	-0.0183955	0.985324	0.999999	NPC2	74479942	74480081	2.43585
456681	ENSG00000185215	14	+	-0.000618168	-0.0183907	0.985327	0.999999	TNFAIP2	103135652	103135808	2.645
134448	ENSG00000123983	2	+	0.00102814	0.0183853	0.985332	0.999999	ACSL3	222909616	222909738	-1.02023
519273	ENSG00000167522	16	-	-0.000760814	-0.0183836	0.985333	0.999999	ANKRD11	89288536	89288670	0.119905
499289	ENSG00000177200	16	+	-0.00103575	-0.0183836	0.985333	0.999999	CHD9	53247504	53248163	-1.33703
455258	ENSG00000257275	14	+	0.00199218	0.0183822	0.985335	0.999999	AL139020.1	95755668	95757656	-0.34719
215240	ENSG00000138686	4	-	0.000903006	0.0183707	0.985343	0.999999	BBS7	121859024	121859178	-0.283665
278130	ENSG00000158517	7	+	0.00103732	0.0183663	0.985347	0.999999	NCF1	74788559	74788704	0.143659
160503	ENSG00000197548	3	+	-0.00067628	-0.0183654	0.985347	0.999999	ATG7	11272423	11272430	0.637596
386320	ENSG00000132256	11	-	-0.000701068	-0.0183646	0.985348	0.999999	TRIM5	5679141	5679169	0.828535
407624	ENSG00000269514	12	+	-0.0018038	-0.0183636	0.98535	0.999999	AC024257.3	48225913	48226073	-2.45795
551770	ENSG00000108654	17	-	-0.000358179	-0.0183526	0.985358	0.999999	DDX5	64504755	64504842	5.7605
624240	ENSG00000099917	22	+	-0.000560765	-0.0183485	0.985361	0.999999	MED15	20586868	20587617	1.67847
497882	ENSG00000169896	16	+	-0.000587203	-0.0183449	0.985364	0.999999	ITGAM	31266030	31266147	2.15506
81532	ENSG00000116668	1	+	-0.00078942	-0.0183448	0.985364	0.999999	SWT1	185174372	185174626	1.19664
75773	ENSG00000117360	1	+	0.000486674	0.0183335	0.985373	0.999999	PRPF3	150334980	150335030	1.58362
138240	ENSG00000134313	2	-	0.000500635	0.0183324	0.985374	0.999999	KIDINS220	8733609	8733680	1.35247
323357	ENSG00000071894	8	-	-0.00103633	-0.0183235	0.985381	0.999999	CPSF1	144399588	144399710	-1.10376
257709	ENSG00000078269	6	+	-0.00120328	-0.0183129	0.985389	0.999999	SYNJ2	158066444	158066635	-1.48002
117412	ENSG00000115295	2	+	0.000623322	0.0183087	0.985393	0.999999	CLIP4	29181698	29181758	0.911687
358399	ENSG00000198105	10	-	0.000651054	0.0183002	0.9854	0.999999	ZNF248	37829278	37829683	0.988013
392894	ENSG00000255717	11	-	0.000720137	0.0182954	0.985403	0.999999	SNHG1	62854368	62854441	0.504664
337063	ENSG00000137076	9	-	-0.000689733	-0.0182902	0.985407	0.999999	TLN1	35707356	35707488	3.41727
67453	ENSG00000178028	1	+	-0.000740127	-0.0182806	0.985415	0.999999	DMAP1	44219115	44219241	0.0118209
262802	ENSG00000161904	6	-	-0.000589184	-0.0182797	0.985416	0.999999	LEMD2	33777145	33777153	0.85819
510110	ENSG00000185164	16	-	-0.00113404	-0.0182767	0.985418	0.999999	NOMO2	18538630	18538676	-0.990905
232450	ENSG00000113303	5	+	0.00139785	0.0182726	0.985422	0.999999	BTNL8	180947756	180948353	0.0811962
172016	ENSG00000114125	3	+	-0.00115414	-0.0182646	0.985428	0.999999	RNF7	141742908	141743027	-1.57365
541938	ENSG00000177731	17	-	-0.000598292	-0.0182556	0.985435	0.999999	FLII	18254631	18254638	1.47025
451237	ENSG00000100592	14	+	-0.00115908	-0.0182401	0.985447	0.999999	DAAM1	59326510	59326648	-1.46647
537524	ENSG00000132376	17	-	-0.00103584	-0.0182357	0.985451	0.999999	INPP5K	1494571	1494608	-0.346832
85717	ENSG00000143774	1	+	0.000873256	0.018234	0.985452	0.999999	GUK1	228148883	228148933	4.62207
262307	ENSG00000204264	6	-	-0.000426562	-0.0182308	0.985455	0.999999	PSMB8	32842942	32843089	4.0067
217191	ENSG00000145416	4	-	-0.000546896	-0.0182232	0.985461	0.999999	2021-03-01	163612271	163612681	2.84632
287182	ENSG00000164880	7	-	0.00130663	0.0182102	0.985471	0.999999	INTS1	1482278	1482545	-2.55355
90121	ENSG00000177000	1	-	0.00124356	0.018204	0.985476	0.999999	MTHFR	11803449	11803514	-2.19052
137157	ENSG00000168395	2	+	-0.000892809	-0.0181996	0.98548	0.999999	ING5	241723018	241723074	-0.574042
270872	ENSG00000131018	6	-	-0.000587967	-0.0181952	0.985483	0.999999	SYNE1	152435941	152436101	2.31107
329023	ENSG00000254876	9	+	-0.00125665	-0.0181923	0.985486	0.999999	SUGT1P4-STRA6LP	97295620	97295621	-1.68129
256768	ENSG00000152818	6	+	-0.00047853	-0.0181894	0.985488	0.999999	UTRN	144835780	144835830	2.18783
431377	ENSG00000173588	12	-	-0.00117513	-0.0181876	0.985489	0.999999	CEP83	94412513	94412516	-1.48801
600701	ENSG00000105053	19	-	-0.000557771	-0.0181861	0.98549	0.999999	VRK3	49976492	49976759	1.32139
493764	ENSG00000182831	16	+	-0.000400918	-0.0181827	0.985494	0.999999	C16orf72	9102984	9103259	4.9756
209269	ENSG00000174130	4	-	0.000900874	0.0181782	0.985497	0.999999	TLR6	38843639	38843791	0.373
534058	ENSG00000125450	17	+	0.000770336	0.0181719	0.985502	0.999999	NUP85	75226108	75226157	-0.0952683
524552	ENSG00000109046	17	+	0.000417252	0.0181707	0.985503	0.999999	WSB1	27303367	27303411	3.28128
587068	ENSG00000065000	19	-	-0.00059312	-0.0181686	0.985504	0.999999	AP3D1	2123830	2123879	1.06905
495356	ENSG00000197006	16	+	0.000494204	0.0181641	0.985508	0.999999	METTL9	21612700	21612835	3.87784
441385	ENSG00000068650	13	+	0.000678166	0.018164	0.985508	0.999999	ATP11A	112842276	112842308	1.1095
338859	ENSG00000135049	9	-	0.000367397	0.0181632	0.985509	0.999999	AGTPBP1	85677436	85677582	3.96118
350092	ENSG00000196968	10	+	-0.00105187	-0.0181564	0.985514	0.999999	FUT11	73776217	73776219	-1.04862
631031	ENSG00000184436	22	-	0.000744663	0.0181497	0.98552	0.999999	THAP7	21000730	21000787	0.453601
448507	ENSG00000092010	14	+	0.000431451	0.0181469	0.985522	0.999999	PSME1	24137520	24137565	4.91435
299028	ENSG00000006459	7	-	0.000375127	0.0181459	0.985523	0.999999	KDM7A	140133539	140133656	3.07682
537615	ENSG00000167703	17	-	-0.000778521	-0.0181455	0.985523	0.999999	SLC43A2	1578250	1578253	0.610915
62564	ENSG00000040487	1	+	0.00129005	0.018144	0.985524	0.999999	PQLC2	19326531	19326623	-2.21479
359715	ENSG00000108091	10	-	-0.000725598	-0.0181429	0.985525	0.999999	CCDC6	59804521	59805576	0.136957
171033	ENSG00000138246	3	+	0.000614977	0.0181392	0.985528	0.999999	DNAJC13	132538509	132539021	0.656837
436950	ENSG00000121741	13	+	0.00052741	0.018137	0.98553	0.999999	ZMYM2	20083010	20083032	1.50301
333363	ENSG00000235106	9	+	-0.00114678	-0.0181363	0.985531	0.999999	BRD3OS	134027752	134028102	-1.24337
116320	ENSG00000084676	2	+	-0.000464305	-0.0181339	0.985532	0.999999	NCOA1	24693252	24693347	2.91485
566658	ENSG00000119541	18	-	0.000371926	0.0181324	0.985533	0.999999	VPS4B	63400048	63400196	3.39486
75802	ENSG00000163125	1	+	0.000662015	0.0181306	0.985535	0.999999	RPRD2	150446226	150446401	0.70797
292523	ENSG00000106638	7	-	-0.000873744	-0.0181285	0.985536	0.999999	TBL2	73573401	73573471	-0.51204
99706	ENSG00000154451	1	-	-0.000833301	-0.0181233	0.985541	0.999999	GBP5	89260586	89260817	4.45087
164028	ENSG00000183625	3	+	-0.00194312	-0.0181188	0.985544	0.999999	CCR3	46266621	46266706	-2.14244
194876	ENSG00000075711	3	-	0.000608042	0.0181123	0.985549	0.999999	DLG1	197076586	197076682	0.874962
202727	ENSG00000138798	4	+	-0.00160985	-0.0181121	0.98555	0.999999	EGF	109976172	109976235	-2.08162
425463	ENSG00000167548	12	-	0.00097199	0.0181054	0.985555	0.999999	KMT2D	49054528	49054751	0.141908
362609	ENSG00000052749	10	-	-0.000924845	-0.0180987	0.98556	0.999999	RRP12	97363854	97363867	-0.102253
380841	ENSG00000149311	11	+	0.000407509	0.0180892	0.985568	0.999999	ATM	108235670	108235743	3.75098
403643	ENSG00000111674	12	+	0.00108808	0.0180826	0.985573	0.999999	ENO2	6916417	6916512	-1.20365
598148	ENSG00000105771	19	-	0.00107846	0.0180808	0.985575	0.999999	SMG9	43737597	43737682	-1.28786
628888	ENSG00000138964	22	+	-0.00104822	-0.0180723	0.985581	0.999999	PARVG	44181336	44181370	-1.45678
599187	ENSG00000042753	19	-	0.00110733	0.0180712	0.985582	0.999999	AP2S1	46839579	46839620	-0.845976
602638	ENSG00000125503	19	-	0.00110175	0.0180591	0.985592	0.999999	PPP1R12C	55092790	55092865	-2.12831
654252	ENSG00000089820	X	-	-0.000829524	-0.0180534	0.985596	0.999999	ARHGAP4	153919567	153919686	0.209535
319520	ENSG00000104490	8	-	0.00111007	0.0180404	0.985607	0.999999	NCALD	101719265	101719269	-0.967012
227074	ENSG00000113621	5	+	-0.000513688	-0.0180381	0.985609	0.999999	TXNDC15	134887701	134888062	2.00295
200967	ENSG00000152784	4	+	0.00106825	0.0180377	0.985609	0.999999	PRDM8	80196963	80197121	-1.06756
472470	ENSG00000263155	15	+	0.00238332	0.0180373	0.985611	0.999999	MYZAP	57684792	57685360	-1.65667
472469	ENSG00000263155	15	+	-0.00238332	-0.0180373	0.985611	0.999999	MYZAP	57684675	57684791	-1.99704
180022	ENSG00000060971	3	-	0.000474168	0.0180355	0.985611	0.999999	ACAA1	38129329	38129388	2.03196
557712	ENSG00000134265	18	+	0.000661588	0.0180301	0.985615	0.999999	NAPG	10548299	10548378	0.645862
398033	ENSG00000166012	11	-	-0.000908105	-0.0180275	0.985617	0.999999	TAF1D	93731100	93731145	0.0850283
114843	ENSG00000171163	1	-	-0.000802313	-0.0180217	0.985622	0.999999	ZNF692	248850682	248850781	-0.0737118
498118	ENSG00000260625	16	+	0.00178415	0.0180194	0.985625	0.999999	AC026471.2	31508471	31509036	-1.51531
498119	ENSG00000260625	16	+	-0.00178415	-0.0180194	0.985625	0.999999	AC026471.2	31509168	31509256	-2.35094
527707	ENSG00000131759	17	+	0.00114284	0.0180161	0.985626	0.999999	RARA	40326475	40326551	-1.10897
562427	ENSG00000101577	18	-	-0.000578056	-0.0180129	0.985629	0.999999	LPIN2	2923775	2923861	1.74366
437913	ENSG00000083642	13	+	-0.000593909	-0.01801	0.985631	0.999999	PDS5B	32758169	32758219	0.859063
446783	ENSG00000150401	13	-	-0.000810691	-0.0180047	0.985635	0.999999	DCUN1D2	113474210	113474254	-0.323041
124027	ENSG00000115604	2	+	-0.00138933	-0.0180034	0.985636	0.999999	IL18R1	102356139	102356282	-1.82454
81946	ENSG00000134371	1	+	0.000435033	0.0179972	0.985641	0.999999	CDC73	193141956	193142066	2.59293
546572	ENSG00000131473	17	-	0.000929034	0.0179907	0.985646	0.999999	ACLY	41866917	41866930	-0.889211
276006	ENSG00000106636	7	+	0.000455964	0.0179873	0.985649	0.999999	YKT6	44206385	44206485	1.91981
366517	ENSG00000177600	11	+	-0.000555261	-0.0179779	0.985657	0.999999	RPLP2	810322	810357	5.43867
101421	ENSG00000156171	1	-	0.000515405	0.0179669	0.985665	0.999999	DRAM2	111118124	111118212	2.32093
187989	ENSG00000065534	3	-	-0.00134105	-0.0179608	0.98567	0.999999	MYLK	123666243	123666346	-0.0756772
279752	ENSG00000004766	7	+	-0.000666387	-0.0179596	0.985671	0.999999	VPS50	93349898	93350033	0.894877
614174	ENSG00000196756	20	-	0.00123414	0.017957	0.985673	0.999999	SNHG17	38426419	38426459	-1.76561
550695	ENSG00000068097	17	-	-0.00090794	-0.0179553	0.985675	0.999999	HEATR6	60050863	60050977	-0.647052
314738	ENSG00000129696	8	-	-0.000603606	-0.0179531	0.985677	0.999999	TTI2	33509786	33509932	0.880801
241267	ENSG00000245146	5	-	0.00157424	0.0179511	0.985679	0.999999	MALINC1	140102922	140103832	-2.06899
537994	ENSG00000127804	17	-	-0.000708279	-0.0179464	0.985682	0.999999	METTL16	2420185	2420596	0.236531
596612	ENSG00000006712	19	-	-0.000725016	-0.0179437	0.985684	0.999999	PAF1	39388842	39388865	0.20647
546085	ENSG00000108244	17	-	0.00126446	0.0179426	0.985685	0.999999	KRT23	40925161	40925353	0.521929
563669	ENSG00000158201	18	-	-0.000498388	-0.0179382	0.985688	0.999999	ABHD3	21657104	21657152	2.44711
511333	ENSG00000140750	16	-	0.00116747	0.0179377	0.985689	0.999999	ARHGAP17	24943843	24943862	-1.27452
293436	ENSG00000075223	7	-	0.00133317	0.0179338	0.985692	0.999999	SEMA3C	80761616	80761657	-2.04567
528629	ENSG00000067596	17	+	0.000377697	0.0179312	0.985694	0.999999	DHX8	43493683	43493886	2.91066
384266	ENSG00000084234	11	+	0.000419209	0.017929	0.985696	0.999999	APLP2	130109550	130109581	3.37103
92113	ENSG00000188529	1	-	-0.000474169	-0.0179217	0.985701	0.999999	SRSF10	23971369	23971439	2.20824
613621	ENSG00000244005	20	-	0.000613076	0.0179153	0.985707	0.999999	NFS1	35668993	35669470	0.929248
423406	ENSG00000087502	12	-	-0.000713393	-0.0179107	0.98571	0.999999	ERGIC2	29370114	29370168	1.03668
439033	ENSG00000136169	13	+	-0.000570581	-0.0179102	0.985711	0.999999	SETDB2	49482737	49482962	1.38585
153142	ENSG00000155657	2	-	-0.00138392	-0.0179076	0.985713	0.999999	TTN	178685518	178685598	-1.62801
321733	ENSG00000008513	8	-	-0.000547679	-0.0179048	0.985715	0.999999	ST3GAL1	133571850	133571887	1.89515
385125	ENSG00000177225	11	-	-0.00113954	-0.0179008	0.985718	0.999999	GATD1	771371	771426	-2.37568
442533	ENSG00000151849	13	-	-0.00117196	-0.0178981	0.98572	0.999999	CENPJ	24885671	24886079	-1.6198
471936	ENSG00000138592	15	+	-0.000447463	-0.0178918	0.985725	0.999999	USP8	50439043	50439177	2.05356
458447	ENSG00000129472	14	-	-0.000946854	-0.0178884	0.985728	0.999999	RAB2B	21474867	21474934	3.18927
257511	ENSG00000146426	6	+	-0.00156264	-0.0178867	0.985729	0.999999	TIAM2	155251986	155252003	-1.9145
181093	ENSG00000181555	3	-	0.000511719	0.01788	0.985735	0.999999	SETD2	47086195	47086314	1.65696
493870	ENSG00000179583	16	+	0.000979966	0.0178714	0.985742	0.999999	CIITA	10898922	10898924	-0.193121
627620	ENSG00000100142	22	+	0.00118805	0.0178625	0.985749	0.999999	POLR2F	37953711	37953726	-2.54914
535071	ENSG00000129657	17	+	-0.000578498	-0.0178564	0.985753	0.999999	SEC14L1	77214020	77214271	3.83392
466039	ENSG00000100697	14	-	-0.000415798	-0.0178553	0.985754	0.999999	DICER1	95116453	95116580	3.19735
363070	ENSG00000095485	10	-	-0.000536295	-0.0178502	0.985758	0.999999	CWF19L1	100250274	100250332	1.23504
451471	ENSG00000139974	14	+	0.00107098	0.0178395	0.985767	0.999999	SLC38A6	61015904	61015956	-1.0852
224040	ENSG00000038427	5	+	-0.000593901	-0.0178198	0.985783	0.999999	VCAN	83547971	83548084	4.12367
558055	ENSG00000101639	18	+	0.000548392	0.0178191	0.985783	0.999999	CEP192	13052919	13053090	1.61135
272803	ENSG00000242802	7	+	-0.00125643	-0.0178163	0.985785	0.999999	AP5Z1	4785795	4786000	-2.36057
438835	ENSG00000136141	13	+	0.00069615	0.0178163	0.985786	0.999999	LRCH1	46712525	46712597	0.260577
504382	ENSG00000103196	16	+	0.00085806	0.0178089	0.985791	0.999999	CRISPLD2	84838422	84838551	1.25535
189897	ENSG00000184432	3	-	-0.000386377	-0.0178028	0.985796	0.999999	COPB2	139371723	139371796	2.59486
444811	ENSG00000136098	13	-	-0.00128191	-0.0178011	0.985798	0.999999	NEK3	52143916	52143980	-1.90688
367309	ENSG00000184281	11	+	0.000808306	0.0177931	0.985804	0.999999	TSSC4	2402611	2402652	-0.142654
508716	ENSG00000103174	16	-	0.00114268	0.0177843	0.985811	0.999999	NAGPA	5024901	5024909	-1.94696
291100	ENSG00000136205	7	-	-0.00125942	-0.0177813	0.985813	0.999999	TNS3	47292828	47292905	-1.78724
139358	ENSG00000198399	2	-	0.000383357	0.0177781	0.985816	0.999999	ITSN2	24270671	24270768	2.96323
512286	ENSG00000090238	16	-	0.00121355	0.0177766	0.985817	0.999999	YPEL3	30095589	30095995	-0.172378
467383	ENSG00000211899	14	-	0.0012022	0.0177754	0.985818	0.999999	IGHM	105851705	105851974	3.51754
572721	ENSG00000099797	19	+	-0.000926424	-0.0177748	0.985819	0.999999	TECR	14564182	14564228	-0.779634
412004	ENSG00000090376	12	+	-0.000644244	-0.0177695	0.985823	0.999999	IRAK3	66217171	66217235	2.1809
411000	ENSG00000166986	12	+	-0.000477858	-0.0177654	0.985826	0.999999	MARS	57489458	57489519	1.6756
284698	ENSG00000106028	7	+	-0.000718784	-0.0177574	0.985832	0.999999	SSBP1	141738365	141738390	0.334024
421986	ENSG00000070018	12	-	0.00158446	0.0177543	0.985836	0.999999	LRP6	12244305	12244655	-1.86434
254798	ENSG00000168438	6	+	-0.000448551	-0.0177513	0.985837	0.999999	CDC40	110230334	110231451	2.74191
591207	ENSG00000095059	19	-	0.00116777	0.0177486	0.98584	0.999999	DHPS	12675751	12675761	-1.89756
510151	ENSG00000134419	16	-	-0.00105522	-0.0177481	0.98584	0.999999	RPS15A	18788544	18788980	1.53369
622201	ENSG00000185658	21	-	0.000421959	0.0177457	0.985842	0.999999	BRWD1	39295743	39295903	2.88069
615223	ENSG00000158470	20	-	0.000518581	0.0177435	0.985844	0.999999	B4GALT5	49640478	49640665	3.15329
461575	ENSG00000012983	14	-	-0.00127729	-0.0177409	0.985846	0.999999	MAP4K5	50504799	50504799	-2.31214
161775	ENSG00000187118	3	+	0.000831808	0.0177393	0.985847	0.999999	CMC1	28316860	28318731	0.765271
512453	ENSG00000183604	16	-	-0.00114007	-0.0177297	0.985855	0.999999	SMG1P5	30301222	30301358	0.867545
154972	ENSG00000115993	2	-	-0.000752857	-0.0177249	0.985858	0.999999	TRAK2	201397502	201397580	2.91269
242289	ENSG00000169247	5	-	-0.00156759	-0.0177232	0.98586	0.999999	SH3TC2	149026860	149028384	-0.928265
82255	ENSG00000081237	1	+	-0.000358217	-0.0177117	0.985869	0.999999	PTPRC	198742232	198742367	6.89843
234516	ENSG00000197603	5	-	-0.00114202	-0.0177117	0.985869	0.999999	CPLANE1	37162500	37162566	-1.60528
380035	ENSG00000168876	11	+	0.000762363	0.0176924	0.985884	0.999999	ANKRD49	94498071	94498112	0.875899
546975	ENSG00000141699	17	-	-0.000625063	-0.0176794	0.985895	0.999999	RETREG3	42608660	42609085	0.466804
92967	ENSG00000197989	1	-	-0.000623193	-0.0176789	0.985895	0.999999	SNHG12	28580560	28580646	0.907564
495140	ENSG00000005187	16	+	0.00103487	0.0176762	0.985897	0.999999	ACSM3	20674608	20674822	-0.636759
631165	ENSG00000183506	22	-	-0.00136131	-0.0176708	0.985902	0.999999	PI4KAP2	21483020	21483090	-1.81559
345906	ENSG00000151465	10	+	-0.000404287	-0.0176696	0.985903	0.999999	CDC123	12246149	12246277	2.93194
453576	ENSG00000140044	14	+	-0.000712491	-0.017667	0.985905	0.999999	JDP2	75469290	75469384	0.696462
559494	ENSG00000134759	18	+	0.000535585	0.0176582	0.985912	0.999999	ELP2	36142312	36142347	1.39112
370883	ENSG00000251194	11	+	-0.000828552	-0.0176573	0.985914	0.999999	AL133330.1	35212550	35212849	1.21459
370884	ENSG00000251194	11	+	0.000828552	0.0176573	0.985914	0.999999	AL133330.1	35213604	35214007	1.449
197305	ENSG00000002549	4	+	-0.000781959	-0.0176506	0.985918	0.999999	LAP3	17583602	17583642	1.91752
128012	ENSG00000144283	2	+	-0.00076061	-0.0176481	0.98592	0.999999	PKP4	158621023	158621121	0.173962
218309	ENSG00000109775	4	-	-0.00124562	-0.017644	0.985923	0.999999	UFSP2	185405857	185405959	-2.31337
483114	ENSG00000092439	15	-	0.000549602	0.0176437	0.985923	0.999999	TRPM7	50561640	50561808	1.3795
360901	ENSG00000148660	10	-	-0.000786489	-0.0176355	0.98593	0.999999	CAMK2G	73814262	73814287	-0.257583
195501	ENSG00000196810	4	+	-0.00120824	-0.0176351	0.98593	0.999999	CTBP1-DT	1250447	1250525	-2.23254
255068	ENSG00000178425	6	+	0.000765274	0.0176312	0.985933	0.999999	NT5DC1	116108364	116108435	0.0516583
263163	ENSG00000112053	6	-	-0.00119068	-0.0176276	0.985936	0.999999	SLC26A8	35997838	35997919	-1.0891
609067	ENSG00000182463	20	+	-0.00122951	-0.0176263	0.985937	0.999999	TSHZ2	52972407	52973333	-0.186958
119850	ENSG00000173209	2	+	-0.00102129	-0.0176257	0.985938	0.999999	AHSA2P	61187539	61187551	-0.896263
542461	ENSG00000083290	17	-	0.000794588	0.0176243	0.985939	0.999999	ULK2	19797575	19797682	-0.246134
99606	ENSG00000117226	1	-	-0.0009407	-0.0176168	0.985945	0.999999	GBP3	89014083	89014101	0.875431
241269	ENSG00000245146	5	-	-0.00158859	-0.0176008	0.985958	0.999999	MALINC1	140103840	140104166	-2.37658
399857	ENSG00000160584	11	-	0.00100908	0.0175977	0.98596	0.999999	SIK3	116849120	116849138	-0.639927
246400	ENSG00000168566	6	+	-0.000764613	-0.0175935	0.985963	0.999999	SNRNP48	7594099	7594159	0.132126
424173	ENSG00000139174	12	-	0.00141426	0.0175846	0.98597	0.999999	PRICKLE1	42470246	42470359	-2.15092
287689	ENSG00000011275	7	-	0.000507616	0.0175843	0.985971	0.999999	RNF216	5739276	5739352	1.31951
360774	ENSG00000166343	10	-	-0.00117353	-0.0175801	0.985974	0.999999	MSS51	73433561	73433561	-1.64989
210999	ENSG00000083896	4	-	0.000841354	0.0175731	0.985979	0.999999	YTHDC1	68344049	68344080	-0.851987
230975	ENSG00000181163	5	+	-0.00114869	-0.01757	0.985982	0.999999	NPM1	171391425	171391705	0.182024
251295	ENSG00000024048	6	+	0.000408069	0.0175689	0.985983	0.999999	UBR2	42674126	42674193	2.80147
341076	ENSG00000119314	9	-	0.000420298	0.0175633	0.985987	0.999999	PTBP3	112262435	112262504	3.06103
143920	ENSG00000179818	2	-	0.00118182	0.0175547	0.985994	0.999999	PCBP1-AS1	70031841	70031853	-1.47902
494557	ENSG00000103226	16	+	-0.00118903	-0.0175532	0.985996	0.999999	NOMO3	16261502	16261549	0.221421
489058	ENSG00000140521	15	-	-0.000593652	-0.0175515	0.985997	0.999999	POLG	89330211	89330261	0.718456
571303	ENSG00000079805	19	+	0.00043307	0.0175333	0.986011	0.999999	DNM2	10793752	10793855	2.95653
485941	ENSG00000140332	15	-	0.000827467	0.0175261	0.986017	0.999999	TLE3	70058791	70058815	0.194073
273433	ENSG00000106443	7	+	0.00063849	0.0175246	0.986018	0.999999	PHF14	11013747	11013820	0.920379
242797	ENSG00000197043	5	-	-0.000702141	-0.0175218	0.98602	0.999999	ANXA6	151150913	151151479	0.650419
306089	ENSG00000170791	8	+	-0.000705443	-0.0175182	0.986023	0.999999	CHCHD7	56217442	56217465	0.197106
292480	ENSG00000106635	7	-	0.000990642	0.0175174	0.986024	0.999999	BCL7B	73539882	73539883	-1.18567
170427	ENSG00000181789	3	+	-0.000459618	-0.0175158	0.986025	0.999999	COPG1	129250682	129250734	1.95831
352343	ENSG00000171307	10	+	-0.000979495	-0.0175089	0.986031	0.999999	ZDHHC16	97452807	97452894	-1.37815
61504	ENSG00000048707	1	+	0.000538111	0.017507	0.986032	0.999999	VPS13D	12304506	12304728	1.75711
410802	ENSG00000123384	12	+	0.00150508	0.0175052	0.986034	0.999999	LRP1	57199877	57200025	-2.07597
357006	ENSG00000148481	10	-	0.000672255	0.0175036	0.986035	0.999999	MINDY3	15816835	15816915	0.697457
107038	ENSG00000163554	1	-	0.00146793	0.0174995	0.986038	0.999999	SPTA1	158642814	158642976	-1.16831
241424	ENSG00000131495	5	-	-0.000603372	-0.0174997	0.986038	0.999999	NDUFA2	140647256	140647314	1.93735
531991	ENSG00000062716	17	+	0.000400215	0.0174942	0.986042	0.999999	VMP1	59765052	59765068	4.28232
484494	ENSG00000069667	15	-	0.000540909	0.0174935	0.986043	0.999999	RORA	60531766	60531851	2.05413
479472	ENSG00000128731	15	-	0.000735254	0.0174885	0.986047	0.999999	HERC2	28270695	28270868	0.259626
344474	ENSG00000107331	9	-	0.00112265	0.0174881	0.986047	0.999999	ABCA2	137011017	137011105	-1.5412
139903	ENSG00000138073	2	-	0.000682532	0.0174715	0.986061	0.999999	PREB	27132621	27132727	0.256924
257941	ENSG00000112110	6	+	-0.000594215	-0.0174703	0.986062	0.999999	MRPL18	159797405	159797518	1.31635
322632	ENSG00000147813	8	-	0.000794225	0.0174562	0.986073	0.999999	NAPRT	143576646	143576801	-0.0173911
510320	ENSG00000103550	16	-	-0.000962283	-0.017453	0.986076	0.999999	KNOP1	19707165	19707221	-1.05685
235652	ENSG00000177058	5	-	-0.00119372	-0.0174518	0.986076	0.999999	SLC38A9	55712299	55712302	-2.14476
123969	ENSG00000115594	2	+	-0.00138823	-0.0174504	0.986077	0.999999	IL1R1	102176353	102176377	-1.5315
256254	ENSG00000112357	6	+	-0.0012109	-0.0174397	0.986086	0.999999	PEX7	136845615	136845692	-1.76577
649024	ENSG00000126012	X	-	-0.000473346	-0.0174356	0.986089	0.999999	KDM5C	53195231	53195410	1.75621
393429	ENSG00000168066	11	-	0.00100936	0.0174328	0.986091	0.999999	SF1	64778470	64778504	-1.98441
428930	ENSG00000175203	12	-	0.00103365	0.0174327	0.986092	0.999999	DCTN2	57535546	57535546	-2.22813
341928	ENSG00000175764	9	-	-0.00104387	-0.0174291	0.986095	0.999999	TTLL11	121989195	121989617	-0.239821
499370	ENSG00000103479	16	+	0.0003384	0.0174261	0.986097	0.999999	RBL2	53470746	53470922	4.45547
204441	ENSG00000164163	4	+	-0.000787201	-0.0174171	0.986104	0.999999	ABCE1	145110968	145110984	0.441227
82264	ENSG00000081237	1	+	0.000342564	0.0174116	0.986108	0.999999	PTPRC	198754269	198754404	7.22273
407606	ENSG00000152556	12	+	-0.000978607	-0.0174087	0.986111	0.999999	PFKM	48145210	48145315	-0.895655
147145	ENSG00000144218	2	-	0.00159551	0.0173939	0.986122	0.999999	AFF3	99565487	99565623	-1.81951
445731	ENSG00000125257	13	-	0.00111125	0.0173919	0.986124	0.999999	ABCC4	95034605	95034739	-0.211522
227646	ENSG00000044115	5	+	-0.000536087	-0.0173857	0.986129	0.999999	CTNNA1	138929246	138929356	2.16081
323938	ENSG00000107104	9	+	0.00137667	0.0173818	0.986132	0.999999	KANK1	738285	738504	-1.40048
637744	ENSG00000101868	X	+	0.000736011	0.0173803	0.986133	0.999999	POLA1	24814979	24815111	0.0902575
145241	ENSG00000163541	2	-	0.000838034	0.0173752	0.986137	0.999999	SUCLG1	84433436	84433771	-0.835149
59615	ENSG00000197530	1	+	-0.00120054	-0.0173751	0.986137	0.999999	MIB2	1625558	1625566	-2.62088
485606	ENSG00000174444	15	-	-0.000542462	-0.0173745	0.986138	0.999999	RPL4	66500058	66500130	5.74535
161136	ENSG00000169814	3	+	0.00108207	0.0173719	0.98614	0.999999	BTD	15602138	15602310	-1.75087
144206	ENSG00000143977	2	-	0.00121774	0.0173693	0.986142	0.999999	SNRPG	70287808	70287935	-1.07169
532178	ENSG00000141376	17	+	-0.000596893	-0.0173691	0.986142	0.999999	BCAS3	60889761	60889771	0.872684
309452	ENSG00000147654	8	+	0.000651355	0.0173662	0.986145	0.999999	EBAG9	109554729	109554801	0.814052
196587	ENSG00000163993	4	+	-0.00158184	-0.0173648	0.986146	0.999999	S100P	6693913	6694070	2.12142
534111	ENSG00000125445	17	+	-0.000865187	-0.0173621	0.986148	0.999999	MRPS7	75265965	75265966	-0.357414
640968	ENSG00000147174	X	+	-0.00109932	-0.0173615	0.986149	0.999999	GCNA	71608973	71609065	-1.38791
152360	ENSG00000138430	2	-	-0.000805182	-0.0173605	0.986149	0.999999	OLA1	174081924	174082009	0.0800922
323041	ENSG00000178209	8	-	0.000577472	0.0173598	0.98615	0.999999	PLEC	143935848	143935917	1.87179
421299	ENSG00000003056	12	-	-0.000357958	-0.017354	0.986154	0.999999	M6PR	8943421	8943535	3.7961
332338	ENSG00000233901	9	+	-0.0014259	-0.0173505	0.986158	0.999999	LINC01503	129338792	129338901	-1.84183
638185	ENSG00000182220	X	+	-0.000437452	-0.0173433	0.986163	0.999999	ATP6AP2	40599592	40599606	3.13516
98212	ENSG00000162434	1	-	0.000383019	0.0173391	0.986166	0.999999	JAK1	64844096	64844215	4.53947
86924	ENSG00000054282	1	+	0.000566024	0.0173313	0.986172	0.999999	SDCCAG8	243330540	243330692	1.0169
251641	ENSG00000112659	6	+	-0.00120726	-0.0173232	0.986179	0.999999	CUL9	43221779	43222315	-2.2808
220976	ENSG00000172262	5	+	0.000614856	0.0173228	0.986179	0.999999	ZNF131	43161295	43161332	0.726125
162324	ENSG00000076242	3	+	-0.000606574	-0.0173227	0.986179	0.999999	MLH1	36993573	36993663	0.491504
591434	ENSG00000167815	19	-	-0.00140806	-0.017314	0.986186	0.999999	PRDX2	12801788	12801788	-0.738394
249291	ENSG00000204351	6	+	-0.000602827	-0.0173089	0.98619	0.999999	SKIV2L	31961226	31961340	0.71757
625836	ENSG00000235954	22	+	0.00115329	0.0173088	0.98619	0.999999	TTC28-AS1	27935161	27935230	-1.62934
261399	ENSG00000204463	6	-	-0.000781749	-0.0172962	0.9862	0.999999	BAG6	31641848	31641945	1.14562
553340	ENSG00000167863	17	-	-0.000493792	-0.0172917	0.986204	0.999999	ATP5PD	75042529	75042659	2.55994
257191	ENSG00000120278	6	+	-0.00131439	-0.0172729	0.986219	0.999999	PLEKHG1	150830582	150830727	-1.479
398734	ENSG00000196954	11	-	0.000389619	0.017272	0.98622	0.999999	CASP4	104947359	104948532	4.10201
215780	ENSG00000109381	4	-	0.000389822	0.0172714	0.98622	0.999999	ELF2	139060324	139060478	3.08814
61577	ENSG00000048707	1	+	0.000486953	0.017261	0.986228	0.999999	VPS13D	12509031	12510346	2.25608
187180	ENSG00000181722	3	-	-0.000781653	-0.0172589	0.98623	0.999999	ZBTB20	114380358	114380404	-0.00122595
387867	ENSG00000129083	11	-	-0.000393643	-0.0172574	0.986231	0.999999	COPB1	14480759	14480905	3.34341
376568	ENSG00000173020	11	+	0.000495272	0.0172531	0.986235	0.999999	GRK2	67285286	67285591	2.64749
135847	ENSG00000077044	2	+	0.00062029	0.0172485	0.986238	0.999999	DGKD	233448087	233448181	0.701329
537369	ENSG00000159842	17	-	-0.000647235	-0.0172434	0.986242	0.999999	ABR	1079330	1079390	0.630888
261268	ENSG00000204525	6	-	-0.00323286	-0.0172214	0.98626	0.999999	HLA-C	31272106	31272130	-1.88623
131909	ENSG00000144426	2	+	0.000963593	0.0172212	0.98626	0.999999	NBEAL1	203056427	203056508	-0.772392
398764	ENSG00000137757	11	-	0.00144057	0.0172189	0.986262	0.999999	CASP5	104994243	104994276	-1.54198
363437	ENSG00000120029	10	-	-0.000557237	-0.0172172	0.986263	0.999999	ARMH3	101975212	101975300	0.729492
342434	ENSG00000136830	9	-	0.000725061	0.0172075	0.986271	0.999999	FAM129B	127508976	127509131	0.431405
350887	ENSG00000108219	10	+	0.000501402	0.0171987	0.986278	0.999999	TSPAN14	80504728	80504778	1.89875
644950	ENSG00000183837	X	+	0.00164364	0.0171903	0.986285	0.999999	PNMA3	153058361	153058467	-1.94459
357101	ENSG00000107611	10	-	0.000906989	0.0171808	0.986292	0.999999	CUBN	17047414	17047603	-0.28437
486795	ENSG00000179151	15	-	-0.000982017	-0.0171772	0.986295	0.999999	EDC3	74671600	74671634	-1.23572
393172	ENSG00000149743	11	-	0.00108294	0.0171762	0.986296	0.999999	TRPT1	64224971	64225498	-1.49846
612007	ENSG00000089006	20	-	-0.000465223	-0.0171751	0.986297	0.999999	SNX5	17956933	17956946	1.66319
402581	ENSG00000004478	12	+	-0.000627532	-0.0171717	0.9863	0.999999	FKBP4	2801178	2801356	0.634656
134055	ENSG00000135924	2	+	-0.000894236	-0.0171701	0.986301	0.999999	DNAJB2	219285263	219285776	1.18859
562626	ENSG00000082397	18	-	0.000705498	0.0171674	0.986303	0.999999	EPB41L3	5395609	5395707	0.627359
539532	ENSG00000004975	17	-	-0.0010008	-0.0171622	0.986307	0.999999	DVL2	7229153	7229267	-1.13188
623300	ENSG00000160294	21	-	-0.000526408	-0.0171545	0.986313	0.999999	MCM3AP	46243465	46243722	1.00225
319650	ENSG00000104517	8	-	-0.000443533	-0.0171432	0.986322	0.999999	UBR5	102289529	102289576	1.7231
263628	ENSG00000161911	6	-	-0.00131505	-0.017142	0.986324	0.999999	TREML1	41149804	41149918	0.4546
492763	ENSG00000131652	16	+	0.00113047	0.0171373	0.986327	0.999999	THOC6	3025989	3026062	-1.98045
535676	ENSG00000171298	17	+	0.000745458	0.0171364	0.986328	0.999999	GAA	80118193	80118357	0.341341
397324	ENSG00000247137	11	-	-0.000872438	-0.0171245	0.986337	0.999999	AP000873.2	83192020	83192123	-0.641938
165430	ENSG00000164081	3	+	-0.00056367	-0.0171201	0.986341	0.999999	TEX264	51674271	51674476	1.12478
308542	ENSG00000104324	8	+	0.000397289	0.0171142	0.986346	0.999999	CPQ	96879798	96880005	4.16396
383629	ENSG00000134955	11	+	-0.000768268	-0.0170998	0.986357	0.999999	SLC37A2	125077230	125077323	0.153716
553845	ENSG00000092929	17	-	0.00123561	0.0170996	0.986357	0.999999	UNC13D	75844372	75844418	-2.03038
449824	ENSG00000150527	14	+	0.00052048	0.0170991	0.986358	0.999999	MIA2	39320928	39321056	1.50412
450512	ENSG00000259049	14	+	0.00110046	0.0170993	0.986358	0.999999	AL139317.3	52777553	52777740	-1.47955
343210	ENSG00000187239	9	-	0.000877114	0.0170981	0.986358	0.999999	FNBP1	129923997	129924026	-1.08837
312923	ENSG00000154359	8	-	0.000748829	0.0170955	0.986361	0.999999	LONRF1	12736701	12736764	-0.0487033
205768	ENSG00000109466	4	+	-0.00059596	-0.0170949	0.986361	0.999999	KLHL2	165210036	165210180	1.13796
547065	ENSG00000108799	17	-	-0.000436158	-0.0170942	0.986362	0.999999	EZH1	42720305	42720307	1.69658
383012	ENSG00000196914	11	+	0.00103254	0.0170912	0.986364	0.999999	ARHGEF12	120457753	120457756	1.45284
173016	ENSG00000163659	3	+	-0.00044945	-0.0170914	0.986364	0.999999	TIPARP	156704684	156705120	2.5594
524831	ENSG00000004139	17	+	0.00125284	0.0170883	0.986366	0.999999	SARM1	28396157	28396198	-2.36162
139938	ENSG00000138074	2	-	0.00112503	0.0170845	0.986369	0.999999	SLC5A6	27201712	27201783	-1.73605
618888	ENSG00000160179	21	+	-0.000960992	-0.0170814	0.986372	0.999999	ABCG1	42284560	42284648	0.375986
525233	ENSG00000167543	17	+	-0.000878374	-0.0170814	0.986372	0.999999	TP53I13	29571703	29571719	-0.727271
239028	ENSG00000129595	5	-	-0.00136757	-0.0170809	0.986372	0.999999	EPB41L4A	112264896	112264987	-1.87064
558064	ENSG00000101639	18	+	0.000528707	0.0170791	0.986374	0.999999	CEP192	13059214	13059312	1.57604
600750	ENSG00000105053	19	-	-0.00106489	-0.0170732	0.986378	0.999999	VRK3	50025328	50025345	-1.72545
531872	ENSG00000108406	17	+	0.000829584	0.0170704	0.986381	0.999999	DHX40	59565623	59565723	-0.50977
623969	ENSG00000183597	22	+	-0.00180293	-0.0170699	0.986381	0.999999	TANGO2	20021122	20021126	-2.14124
138846	ENSG00000163029	2	-	0.000608658	0.0170693	0.986381	0.999999	SMC6	17718077	17718223	1.25138
615006	ENSG00000101040	20	-	-0.000849253	-0.0170675	0.986383	0.999999	ZMYND8	47351710	47351877	-0.74367
604402	ENSG00000125779	20	+	-0.000409302	-0.0170532	0.986394	0.999999	PANK2	3924882	3926899	2.18294
220607	ENSG00000164190	5	+	-0.000382495	-0.0170481	0.986398	0.999999	NIPBL	37058903	37059165	3.21889
392534	ENSG00000089597	11	-	0.000546258	0.0170368	0.986407	0.999999	GANAB	62629194	62629295	1.06283
554352	ENSG00000129667	17	-	0.00105644	0.0170359	0.986408	0.999999	RHBDF2	76479786	76479854	-1.52114
650308	ENSG00000147099	X	-	-0.0011185	-0.0170338	0.98641	0.999999	HDAC8	72567582	72567796	-1.32956
438982	ENSG00000102531	13	+	-0.000435688	-0.0170267	0.986415	0.999999	FNDC3A	49198362	49198574	2.01975
226636	ENSG00000197208	5	+	-0.000793853	-0.0170261	0.986416	0.999999	SLC22A4	132312161	132312264	0.654026
289329	ENSG00000106049	7	-	-0.000791449	-0.0170252	0.986417	0.999999	HIBADH	27632442	27632445	-0.275236
567379	ENSG00000122490	18	-	0.000982758	0.0170201	0.986421	0.999999	PQLC1	79903894	79904051	-1.1877
114257	ENSG00000143702	1	-	-0.000553231	-0.017015	0.986425	0.999999	CEP170	243169694	243169754	1.02418
186010	ENSG00000080822	3	-	0.000511623	0.0170123	0.986427	0.999999	CLDND1	98520719	98521132	1.78294
173006	ENSG00000163659	3	+	0.000676274	0.0170085	0.98643	0.999999	TIPARP	156674342	156674796	0.399475
203391	ENSG00000138688	4	+	-0.00104313	-0.0170063	0.986432	0.999999	KIAA1109	122170603	122170614	-2.10903
324134	ENSG00000080503	9	+	-0.00049407	-0.0170053	0.986432	0.999999	SMARCA2	2186184	2186204	1.54645
642489	ENSG00000080561	X	+	0.00111898	0.0170042	0.986434	0.999999	MID2	107924343	107924504	-1.35964
502780	ENSG00000090857	16	+	0.00131722	0.0170036	0.986434	0.999999	PDPR	70156615	70156682	-1.58528
388844	ENSG00000198168	11	-	0.000784774	0.0169944	0.986441	0.999999	SVIP	22827245	22827320	1.01083
182204	ENSG00000198218	3	-	0.000496584	0.0169925	0.986443	0.999999	QRICH1	49033202	49033228	1.1257
559700	ENSG00000078142	18	+	-0.000389642	-0.0169917	0.986443	0.999999	PIK3C3	41962489	41962632	2.88509
214919	ENSG00000150961	4	-	-0.00120853	-0.0169879	0.986446	0.999999	SEC24D	118758412	118758627	-2.40568
152191	ENSG00000123600	2	-	-0.00123948	-0.0169879	0.986446	0.999999	METTL8	171330617	171330624	-2.04212
576561	ENSG00000105698	19	+	-0.000468125	-0.0169847	0.986449	0.999999	USF2	35278698	35278765	1.87207
331444	ENSG00000136877	9	+	-0.000748184	-0.0169818	0.986451	0.999999	FPGS	127807586	127807672	-0.108504
553887	ENSG00000132471	17	-	0.000846605	0.0169779	0.986454	0.999999	WBP2	75855307	75855308	0.736562
257943	ENSG00000112110	6	+	0.000701218	0.0169758	0.986456	0.999999	MRPL18	159798314	159798436	0.283732
341187	ENSG00000119321	9	-	0.000401183	0.0169679	0.986462	0.999999	FKBP15	113170522	113170629	2.19189
163311	ENSG00000182606	3	+	-0.000662998	-0.0169667	0.986463	0.999999	TRAK1	42176814	42176890	0.626017
541901	ENSG00000177731	17	-	-0.000549691	-0.0169604	0.986468	0.999999	FLII	18247176	18247357	1.44576
88308	ENSG00000189339	1	-	0.000975936	0.0169529	0.986474	0.999999	SLC35E2B	1670140	1670151	-0.333546
556545	ENSG00000181396	17	-	0.000987824	0.0169514	0.986475	0.999999	OGFOD3	82392454	82392534	-1.33794
577395	ENSG00000161298	19	+	-0.000915731	-0.0169394	0.986485	0.999999	ZNF382	36627489	36627992	-0.705026
334127	ENSG00000148362	9	+	0.000955346	0.0169364	0.986487	0.999999	PAXX	136992701	136992760	-1.20146
581727	ENSG00000104805	19	+	-0.00145271	-0.0169215	0.986499	0.999999	NUCB1	48900339	48900354	-2.06833
609694	ENSG00000124215	20	+	0.00127502	0.0169204	0.9865	0.999999	CDH26	59970082	59970186	-2.19737
451911	ENSG00000100714	14	+	0.001039	0.0169194	0.986501	0.999999	MTHFD1	64449611	64449622	-1.64724
426926	ENSG00000172819	12	-	0.000925894	0.0169159	0.986504	0.999999	RARG	53213496	53213700	-0.959133
176946	ENSG00000163964	3	+	-0.00093321	-0.0169055	0.986512	0.999999	PIGX	196728137	196728351	-0.877218
150653	ENSG00000136541	2	-	-0.00103296	-0.0169052	0.986512	0.999999	ERMN	157327473	157327713	-0.731568
224850	ENSG00000164308	5	+	-0.00152969	-0.0168949	0.986521	0.999999	ERAP2	96900243	96900245	-0.0734347
159487	ENSG00000150995	3	+	-0.00115369	-0.0168907	0.986524	0.999999	ITPR1	4799982	4800003	-1.91463
409047	ENSG00000111057	12	+	-0.00148793	-0.0168901	0.986525	0.999999	KRT18	52950328	52950410	-2.3669
543178	ENSG00000076382	17	-	-0.00120279	-0.0168876	0.986527	0.999999	SPAG5	28592478	28593066	-0.854788
325476	ENSG00000164978	9	+	-0.000857676	-0.0168868	0.986527	0.999999	NUDT2	34339024	34339166	0.282991
200960	ENSG00000152784	4	+	-0.00116303	-0.0168798	0.986533	0.999999	PRDM8	80191472	80191569	-1.88251
498165	ENSG00000131797	16	+	-0.000832531	-0.0168782	0.986534	0.999999	CLUHP3	31708208	31708460	-0.175408
166383	ENSG00000180376	3	+	0.0008236	0.016877	0.986535	0.999999	CCDC66	56615154	56615272	0.0295842
181417	ENSG00000172113	3	-	-0.000735472	-0.0168745	0.986537	0.999999	NME6	48296119	48296158	-0.174575
494363	ENSG00000179889	16	+	-0.000547052	-0.0168744	0.986537	0.999999	PDXDC1	14998343	14998362	1.03441
476526	ENSG00000176700	15	+	0.00104821	0.0168736	0.986538	0.999999	SCAND2P	84635852	84635912	-1.88467
122031	ENSG00000168906	2	+	-0.000761962	-0.0168725	0.986538	0.999999	MAT2A	85541378	85541454	-0.617701
340074	ENSG00000136932	9	-	-0.000584581	-0.0168725	0.986538	0.999999	TRMO	97909960	97909988	0.735245
410741	ENSG00000123384	12	+	-0.000694485	-0.0168723	0.986539	0.999999	LRP1	57156094	57156283	1.25379
127150	ENSG00000115919	2	+	0.0011075	0.0168718	0.986539	0.999999	KYNU	142947109	142947421	-0.965881
290582	ENSG00000106628	7	-	-0.000931894	-0.0168715	0.986539	0.999999	POLD2	44117641	44117742	-0.893334
156312	ENSG00000135926	2	-	0.000428621	0.0168709	0.98654	0.999999	TMBIM1	218279038	218279091	3.21966
457286	ENSG00000179364	14	+	-0.000777675	-0.0168708	0.98654	0.999999	PACS2	105352378	105352467	-0.282807
313622	ENSG00000147443	8	-	-0.000980298	-0.016859	0.986549	0.999999	DOK2	21913677	21913690	-0.661022
639758	ENSG00000179222	X	+	0.0011212	0.0168515	0.986555	0.999999	MAGED1	51897795	51897886	-1.65199
323423	ENSG00000160948	8	-	-0.000565742	-0.0168475	0.986558	0.999999	VPS28	144424965	144425000	2.03233
394090	ENSG00000173327	11	-	0.000821884	0.0168468	0.986559	0.999999	MAP3K11	65608449	65608631	-0.317352
87920	ENSG00000131584	1	-	-0.00080917	-0.0168458	0.98656	0.999999	ACAP3	1304144	1304901	-0.775555
422795	ENSG00000111731	12	-	-0.000453084	-0.0168418	0.986563	0.999999	C2CD5	22449656	22449814	1.89567
343987	ENSG00000130559	9	-	0.000721832	0.0168401	0.986564	0.999999	CAMSAP1	135882867	135882897	-0.141083
349955	ENSG00000138286	10	+	0.000872281	0.0168382	0.986566	0.999999	FAM149B1	73228161	73228184	-0.89069
409340	ENSG00000123349	12	+	-0.000617812	-0.0168309	0.986572	0.999999	PFDN5	53298045	53298150	3.85585
154466	ENSG00000144381	2	-	0.000472929	0.0168291	0.986573	0.999999	HSPD1	197494663	197494752	2.14861
85716	ENSG00000143774	1	+	0.000804242	0.016823	0.986578	0.999999	GUK1	228148881	228148882	4.63957
241612	ENSG00000171720	5	-	-0.000445237	-0.0168154	0.986584	0.999999	HDAC3	141625208	141625365	1.67013
392334	ENSG00000167996	11	-	0.000489633	0.016813	0.986586	0.999999	FTH1	61965369	61965515	5.37403
230968	ENSG00000181163	5	+	-0.000628889	-0.0168036	0.986593	0.999999	NPM1	171390051	171390074	3.38273
463850	ENSG00000119711	14	-	-0.000854232	-0.0168037	0.986593	0.999999	ALDH6A1	74071896	74071974	-0.717006
227462	ENSG00000120709	5	+	0.000667227	0.0167927	0.986602	0.999999	FAM53C	138341809	138341866	0.707646
395326	ENSG00000110090	11	-	0.00159427	0.016788	0.986606	0.999999	CPT1A	68841775	68841916	-2.30507
390431	ENSG00000149182	11	-	0.000535749	0.0167844	0.986609	0.999999	ARFGAP2	47173759	47173780	0.838185
603980	ENSG00000198053	20	+	0.000562242	0.0167829	0.98661	0.999999	SIRPA	1924764	1924877	2.45536
515514	ENSG00000135723	16	-	0.00116793	0.0167596	0.986629	0.999999	FHOD1	67231790	67231819	-2.03544
78311	ENSG00000163565	1	+	0.000491306	0.0167586	0.986629	0.999999	IFI16	159052351	159053532	2.86764
608530	ENSG00000100985	20	+	-0.000930694	-0.016756	0.986631	0.999999	MMP9	46009866	46010098	1.692
246409	ENSG00000168566	6	+	-0.000707181	-0.0167411	0.986643	0.999999	SNRNP48	7608825	7609206	0.215499
200339	ENSG00000169429	4	+	-0.00172274	-0.0167406	0.986644	0.999999	CXCL8	73742033	73742330	-0.849578
411086	ENSG00000166987	12	+	0.00139886	0.0167392	0.986645	0.999999	MBD6	57524953	57524956	-2.38596
153025	ENSG00000155657	2	-	-0.000896182	-0.0167356	0.986648	0.999999	TTN	178631034	178631300	-0.0255737
259775	ENSG00000124789	6	-	0.00035847	0.0167187	0.986661	0.999999	NUP153	17639939	17640064	2.51554
165287	ENSG00000114738	3	+	0.00114851	0.0167186	0.986661	0.999999	MAPKAPK3	50617131	50617169	-2.71424
589518	ENSG00000142303	19	-	0.00113939	0.0167183	0.986662	0.999999	ADAMTS10	8596073	8596219	-1.41998
532608	ENSG00000136485	17	+	0.000589101	0.0167021	0.986674	0.999999	DCAF7	63590991	63591084	0.818672
622148	ENSG00000185658	21	-	-0.000346138	-0.0166961	0.986679	0.999999	BRWD1	39196498	39197415	4.08753
567563	ENSG00000172270	19	+	-0.000918886	-0.0166954	0.98668	0.999999	BSG	580776	580782	4.34663
491568	ENSG00000095906	16	+	-0.00112196	-0.0166936	0.986681	0.999999	NUBP2	1783037	1783506	-1.88332
436588	ENSG00000176915	12	-	-0.00103639	-0.0166841	0.986689	0.999999	ANKLE2	132725503	132725667	-2.10366
131631	ENSG00000064012	2	+	-0.000445529	-0.0166822	0.98669	0.999999	CASP8	201272777	201272897	2.20488
453551	ENSG00000170345	14	+	-0.00059945	-0.0166779	0.986694	0.999999	FOS	75280570	75280607	2.02525
191919	ENSG00000114209	3	-	0.00118951	0.0166741	0.986697	0.999999	PDCD10	167687223	167687233	-1.45529
239769	ENSG00000138829	5	-	-0.00132482	-0.0166732	0.986697	0.999999	FBN2	128332912	128333034	-1.84145
160660	ENSG00000154743	3	+	0.000954975	0.0166666	0.986703	0.999999	TSEN2	12503647	12503784	-0.963859
358083	ENSG00000165322	10	-	0.000835092	0.0166623	0.986706	0.999999	ARHGAP12	31910525	31910563	-0.477465
462992	ENSG00000125952	14	-	0.000891382	0.0166612	0.986707	0.999999	MAX	65101573	65101685	-0.902065
428667	ENSG00000166888	12	-	0.000395865	0.0166604	0.986708	0.999999	STAT6	57099798	57099903	3.68441
293006	ENSG00000189077	7	-	-0.000592737	-0.0166576	0.98671	0.999999	TMEM120A	75987150	75987223	0.940081
342963	ENSG00000160445	9	-	-0.000930642	-0.0166562	0.986711	0.999999	ZER1	128733426	128733528	1.85167
360477	ENSG00000107742	10	-	-0.000490976	-0.0166529	0.986714	0.999999	SPOCK2	72072144	72072258	2.8361
234859	ENSG00000153071	5	-	-0.00109063	-0.0166516	0.986715	0.999999	DAB2	39393369	39393393	-0.834269
92030	ENSG00000117308	1	-	0.00122055	0.0166502	0.986716	0.999999	GALE	23797092	23797093	-2.22809
342348	ENSG00000119487	9	-	-0.000412709	-0.0166367	0.986727	0.999999	MAPKAP1	125585555	125585627	1.86484
415092	ENSG00000111727	12	+	-0.000558693	-0.0166348	0.986728	0.999999	HCFC2	104102959	104103301	1.11886
542092	ENSG00000273018	17	-	0.00193921	0.0166304	0.986732	0.999999	FAM106A	18528601	18528694	-1.82332
621417	ENSG00000159082	21	-	-0.00059643	-0.0166242	0.986736	0.999999	SYNJ1	32664913	32665071	0.863631
377882	ENSG00000110203	11	+	-0.00126732	-0.0166236	0.986737	0.999999	FOLR3	72139023	72139110	1.58621
76417	ENSG00000234614	1	+	-0.00102944	-0.0166236	0.986738	0.999999	AL450992.2	151844045	151844242	-0.11168
356681	ENSG00000086475	10	-	0.000535314	0.016618	0.986742	0.999999	SEPHS1	13344758	13345028	1.01483
465491	ENSG00000165929	14	-	-0.000486062	-0.0166179	0.986742	0.999999	TC2N	91802254	91802421	3.69116
192147	ENSG00000173889	3	-	0.000507114	0.0166155	0.986743	0.999999	PHC3	170172557	170172632	1.66876
239133	ENSG00000164219	5	-	-0.000429627	-0.0166107	0.986747	0.999999	PGGT1B	115212402	115212583	2.01853
351470	ENSG00000204010	10	+	-0.00211254	-0.0166098	0.986749	0.999999	IFIT1B	89383319	89385205	4.53858
351469	ENSG00000204010	10	+	0.00211254	0.0166098	0.986749	0.999999	IFIT1B	89378056	89378140	1.13361
270881	ENSG00000131018	6	-	0.0013038	0.0166077	0.98675	0.999999	SYNE1	152453417	152453585	-1.78094
511440	ENSG00000169189	16	-	-0.000518399	-0.016607	0.98675	0.999999	NSMCE1	27234188	27234265	1.5203
268079	ENSG00000010810	6	-	0.000401916	0.0166028	0.986754	0.999999	FYN	111708017	111708020	2.62516
254876	ENSG00000230177	6	+	0.00097555	0.0165944	0.986762	0.999999	AL080317.1	111277932	111278158	0.329409
254877	ENSG00000230177	6	+	-0.00097555	-0.0165944	0.986762	0.999999	AL080317.1	111278413	111278742	-0.0559468
606607	ENSG00000131069	20	+	0.00078916	0.0165922	0.986762	0.999999	ACSS2	34914096	34914117	-0.466523
635116	ENSG00000100294	22	-	-0.000954241	-0.0165893	0.986765	0.999999	MCAT	43137081	43137298	-0.820255
380041	ENSG00000168876	11	+	-0.000495005	-0.0165886	0.986765	0.999999	ANKRD49	94498344	94499562	3.16461
68620	ENSG00000162378	1	+	-0.000546924	-0.0165844	0.986768	0.999999	ZYG11B	52813860	52813912	0.863932
603710	ENSG00000130724	19	-	-0.000459446	-0.0165797	0.986772	0.999999	CHMP2A	58551566	58551776	3.24241
411551	ENSG00000135655	12	+	0.000398455	0.0165783	0.986773	0.999999	USP15	62305595	62306058	4.69851
624395	ENSG00000099949	22	+	-0.000563983	-0.0165761	0.986775	0.999999	LZTR1	20998122	20998659	1.13456
302213	ENSG00000078674	8	+	-0.00037243	-0.0165659	0.986783	0.999999	PCM1	17956604	17956777	2.91831
72914	ENSG00000116337	1	+	0.000578627	0.0165647	0.986784	0.999999	AMPD2	109626726	109626798	1.5198
262599	ENSG00000227057	6	-	-0.00101023	-0.0165584	0.986789	0.999999	WDR46	33289203	33289247	-1.61753
63992	ENSG00000204160	1	+	0.000496641	0.0165578	0.98679	0.999999	ZDHHC18	26850558	26850606	2.93158
266220	ENSG00000013375	6	-	0.000905995	0.0165519	0.986794	0.999999	PGM3	83187008	83187024	-0.993169
145500	ENSG00000115525	2	-	0.000892011	0.016549	0.986796	0.999999	ST3GAL5	85839194	85839195	-1.04817
141651	ENSG00000138095	2	-	0.000481534	0.0165357	0.986807	0.999999	LRPPRC	43899466	43899571	1.60605
76801	ENSG00000177954	1	+	-0.0016695	-0.016532	0.98681	0.999999	RPS27	153990803	153990913	0.252639
408660	ENSG00000050438	12	+	0.00110641	0.016529	0.986812	0.999999	SLC4A8	51475045	51475206	-1.50469
531703	ENSG00000265148	17	+	-0.000605559	-0.016528	0.986813	0.999999	TSPOAP1-AS1	58351744	58351914	0.699337
650650	ENSG00000085224	X	-	0.000574706	0.016523	0.986817	0.999999	ATRX	77504878	77505712	0.745842
449933	ENSG00000198718	14	+	-0.000958192	-0.0165182	0.986821	0.999999	TOGARAM1	45054431	45054549	-1.07334
153771	ENSG00000138449	2	-	-0.000470607	-0.0165159	0.986823	0.999999	SLC40A1	189565354	189565512	3.55234
342678	ENSG00000167106	9	-	0.000945991	0.0165116	0.986826	0.999999	FAM102A	127948071	127948159	-0.826655
202307	ENSG00000168769	4	+	-0.000490584	-0.0165083	0.986829	0.999999	TET2	105190487	105190505	2.49698
259572	ENSG00000145979	6	-	-0.00114123	-0.0164966	0.986838	0.999999	TBC1D7	13266542	13267495	-1.9265
431689	ENSG00000111144	12	-	0.00163997	0.016495	0.98684	0.999999	LTA4H	96015135	96015174	-2.28711
241721	ENSG00000120318	5	-	-0.0010551	-0.0164947	0.98684	0.999999	ARAP3	141669709	141669811	-1.03618
442543	ENSG00000151849	13	-	-0.000572442	-0.0164745	0.986856	0.999999	CENPJ	24905346	24906960	1.52087
506676	ENSG00000007520	16	-	0.000629922	0.0164736	0.986857	0.999999	TSR3	1350807	1351000	0.992389
137077	ENSG00000168397	2	+	0.000858803	0.0164724	0.986858	0.999999	ATG4B	241637706	241637706	-0.887178
184002	ENSG00000113812	3	-	-0.000882132	-0.0164705	0.986859	0.999999	ACTR8	53873128	53873146	-1.48558
102572	ENSG00000134250	1	-	-0.000905245	-0.0164673	0.986862	0.999999	NOTCH2	119950365	119950407	0.288991
243117	ENSG00000082516	5	-	0.00071663	0.016461	0.986867	0.999999	GEMIN5	154898440	154898650	-0.267506
625418	ENSG00000100031	22	+	0.00123137	0.0164503	0.986875	0.999999	GGT1	24615094	24615107	-2.41658
604088	ENSG00000101361	20	+	-0.000804226	-0.0164501	0.986875	0.999999	NOP56	2656183	2656214	-0.610199
466628	ENSG00000080824	14	-	0.000726474	0.0164494	0.986876	0.999999	HSP90AA1	102086332	102086378	2.14906
324656	ENSG00000164975	9	+	0.000473298	0.0164454	0.986879	0.999999	SNAPC3	15461631	15461805	1.75315
279523	ENSG00000127914	7	+	-0.000609688	-0.0164308	0.986891	0.999999	AKAP9	91940926	91941099	0.692333
153030	ENSG00000155657	2	-	0.000967302	0.0164289	0.986892	0.999999	TTN	178633413	178633676	-0.414333
144283	ENSG00000075340	2	-	-0.00136043	-0.0164285	0.986893	0.999999	ADD2	70688024	70688122	-2.39459
566002	ENSG00000196628	18	-	-0.00118482	-0.016417	0.986902	0.999999	TCF4	55585292	55585316	-1.76232
355844	ENSG00000107929	10	-	-0.000818786	-0.0164168	0.986902	0.999999	LARP4B	814742	814761	-0.595238
378478	ENSG00000241170	11	+	0.000854356	0.0164154	0.986903	0.999999	AP001992.1	74876760	74876977	-0.177098
242352	ENSG00000113712	5	-	-0.00034206	-0.016415	0.986903	0.999999	CSNK1A1	149507027	149507133	3.1906
272633	ENSG00000106012	7	+	-0.00104549	-0.0164101	0.986907	0.999999	IQCE	2594886	2594976	-1.41908
487095	ENSG00000140400	15	-	0.00088035	0.0164033	0.986913	0.999999	MAN2C1	75359620	75359620	-0.684311
262805	ENSG00000161904	6	-	-0.000570692	-0.0163974	0.986917	0.999999	LEMD2	33778319	33778330	0.504445
178249	ENSG00000132182	3	-	0.000622967	0.016397	0.986918	0.999999	NUP210	13335454	13335612	0.708569
496860	ENSG00000079616	16	+	-0.000600527	-0.016391	0.986923	0.999999	KIF22	29803998	29804065	0.692267
435678	ENSG00000051825	12	-	-0.000592933	-0.0163872	0.986925	0.999999	MPHOSPH9	123162115	123162192	0.629841
112977	ENSG00000143776	1	-	0.0012339	0.0163868	0.986926	0.999999	CDC42BPA	227129109	227129231	-1.03811
70494	ENSG00000137955	1	+	-0.000530282	-0.0163801	0.986931	0.999999	RABGGTB	75793382	75794083	1.32768
412366	ENSG00000090382	12	+	-0.00162356	-0.0163744	0.986936	0.999999	LYZ	69348341	69348383	-0.0974963
238486	ENSG00000153922	5	-	0.000383176	0.016373	0.986937	0.999999	CHD1	98858180	98858390	3.16842
613689	ENSG00000131051	20	-	0.000552175	0.0163698	0.986939	0.999999	RBM39	35713702	35713831	1.27586
608720	ENSG00000124151	20	+	0.000392833	0.0163614	0.986946	0.999999	NCOA3	47652931	47653072	2.38514
585404	ENSG00000188785	19	+	-0.000409544	-0.016348	0.986957	0.999999	ZNF548	57398819	57400163	3.18885
195034	ENSG00000145016	3	-	0.000653419	0.0163434	0.986961	0.999999	RUBCN	197701736	197701859	0.596837
323431	ENSG00000160948	8	-	0.00091841	0.016332	0.98697	0.999999	VPS28	144425922	144426025	-0.404208
512525	ENSG00000179958	16	-	-0.000770001	-0.016332	0.98697	0.999999	DCTPP1	30423914	30423978	-0.125371
178436	ENSG00000131381	3	-	-0.000766066	-0.0163269	0.986974	0.999999	RBSN	15082478	15082608	-0.546192
169152	ENSG00000181847	3	+	0.000622004	0.0163257	0.986975	0.999999	TIGIT	114308052	114308290	1.70591
352344	ENSG00000171307	10	+	-0.000711689	-0.0163233	0.986977	0.999999	ZDHHC16	97452895	97452923	-0.244867
60010	ENSG00000157870	1	+	0.00109441	0.0163213	0.986978	0.999999	PRXL2B	2589428	2589513	-2.06011
124059	ENSG00000234389	2	+	0.00152601	0.016315	0.986984	0.999999	AC007278.1	102438713	102438795	0.26846
336554	ENSG00000198876	9	-	0.000912801	0.0163134	0.986985	0.999999	DCAF12	34098384	34098487	6.62514
103374	ENSG00000264343	1	-	0.0012019	0.0163125	0.986986	0.999999	NOTCH2NLA	146152266	146155351	1.70234
101443	ENSG00000156171	1	-	-0.000539769	-0.0163103	0.986987	0.999999	DRAM2	111139588	111139666	1.51757
595902	ENSG00000196381	19	-	-0.00144039	-0.0162982	0.986998	0.999999	ZNF781	37668854	37670556	-0.00178766
595901	ENSG00000196381	19	-	0.00144039	0.0162982	0.986998	0.999999	ZNF781	37667751	37668853	-1.2111
306783	ENSG00000104218	8	+	-0.000604126	-0.0162961	0.986998	0.999999	CSPP1	67095293	67095732	0.754267
415066	ENSG00000139372	12	+	-0.000740841	-0.0162947	0.986999	0.999999	TDG	103987193	103987194	-0.402415
553436	ENSG00000125447	17	-	0.000933411	0.0162801	0.987011	0.999999	GGA3	75238179	75238237	-1.0226
483012	ENSG00000104043	15	-	0.000633703	0.016275	0.987015	0.999999	ATP8B4	50010845	50010917	0.816293
390668	ENSG00000149187	11	-	0.000368611	0.0162746	0.987015	0.999999	CELF1	47470556	47470889	3.0608
97994	ENSG00000116641	1	-	0.00126266	0.0162634	0.987024	0.999999	DOCK7	62485697	62487397	-2.5643
88139	ENSG00000221978	1	-	-0.000835855	-0.016259	0.987028	0.999999	CCNL2	1386495	1386498	-0.962648
157297	ENSG00000135905	2	-	0.000509601	0.0162572	0.987029	0.999999	DOCK10	224982207	224982427	0.972355
461957	ENSG00000100523	14	-	-0.000590364	-0.0162561	0.98703	0.999999	DDHD1	53093316	53093321	0.75807
640309	ENSG00000147065	X	+	0.000480458	0.0162536	0.987032	0.999999	MSN	65733184	65733280	4.22911
453601	ENSG00000119686	14	+	0.000913347	0.0162528	0.987033	0.999999	FLVCR2	75622092	75622220	-0.845633
443746	ENSG00000120662	13	-	0.000788499	0.0162523	0.987033	0.999999	MTRF1	41261691	41261825	-0.28584
478054	ENSG00000140563	15	+	-0.00045092	-0.0162506	0.987035	0.999999	MCTP2	94401900	94402019	2.91337
156304	ENSG00000135926	2	-	-0.00110419	-0.016243	0.987041	0.999999	TMBIM1	218277801	218277934	-1.57173
635963	ENSG00000100241	22	-	0.000623407	0.0162309	0.98705	0.999999	SBF1	50454512	50454706	0.311709
246414	ENSG00000153162	6	+	0.00136152	0.016224	0.987056	0.999999	BMP6	7861451	7861599	-1.27348
453875	ENSG00000198894	14	+	0.000763713	0.0162211	0.987058	0.999999	CIPC	77113567	77113572	-0.509066
292304	ENSG00000106133	7	-	-0.000818989	-0.0162139	0.987064	0.999999	NSUN5P2	72950058	72950196	-0.183763
408813	ENSG00000135503	12	+	-0.00068298	-0.016203	0.987073	0.999999	ACVR1B	51976365	51976575	0.198344
374170	ENSG00000168003	11	+	-0.00063303	-0.0161934	0.98708	0.999999	SLC3A2	62885588	62885608	0.441087
339553	ENSG00000188938	9	-	-0.000893912	-0.0161934	0.98708	0.999999	FAM120AOS	93431441	93432352	-1.12594
504338	ENSG00000103194	16	+	-0.000523975	-0.0161915	0.987082	0.999999	USP10	84744781	84744866	1.40269
62927	ENSG00000184677	1	+	0.000436827	0.0161857	0.987086	0.999999	ZBTB40	22502299	22502441	1.66325
242671	ENSG00000145908	5	-	0.00119585	0.0161813	0.98709	0.999999	ZNF300	150896974	150898057	-0.713328
214550	ENSG00000138794	4	-	0.000702467	0.0161774	0.987093	0.999999	CASP6	109697622	109697768	0.0328063
538303	ENSG00000074356	17	-	-0.00057845	-0.0161749	0.987095	0.999999	NCBP3	3813251	3813279	0.626506
591520	ENSG00000179115	19	-	-0.000626857	-0.0161723	0.987097	0.999999	FARSA	12928573	12928663	0.420434
570595	ENSG00000185236	19	+	0.000805644	0.016172	0.987097	0.999999	RAB11B	8403413	8404434	0.38427
111006	ENSG00000117222	1	-	-0.00038404	-0.0161613	0.987106	0.999999	RBBP5	205099911	205100064	1.83459
421739	ENSG00000256667	12	-	0.00111347	0.0161574	0.987109	0.999999	KLRA1P	10596892	10596981	-0.388307
517922	ENSG00000166446	16	-	-0.00115316	-0.0161516	0.987114	0.999999	CDYL2	80620763	80620935	-1.84987
106390	ENSG00000163468	1	-	0.000475738	0.0161452	0.987119	0.999999	CCT3	156325087	156325089	1.54208
632812	ENSG00000133422	22	-	-0.000540463	-0.0161329	0.987128	0.999999	MORC2	30932545	30932769	0.815552
279748	ENSG00000004766	7	+	0.000661513	0.0161222	0.987137	0.999999	VPS50	93348711	93348798	0.476469
373063	ENSG00000166900	11	+	-0.00055326	-0.0161195	0.987139	0.999999	STX3	59788948	59789201	1.18559
170481	ENSG00000183624	3	+	-0.000487738	-0.0161036	0.987152	0.999999	HMCES	129279710	129279915	1.10795
282129	ENSG00000091140	7	+	0.000829698	0.0161033	0.987152	0.999999	DLD	107931431	107931730	-0.702267
422668	ENSG00000111716	12	-	-0.000503014	-0.0160944	0.987159	0.999999	LDHB	21635645	21635709	4.08221
104282	ENSG00000143409	1	-	0.000504359	0.0160921	0.987161	0.999999	MINDY1	150999411	150999511	2.02565
192234	ENSG00000154310	3	-	0.000543766	0.0160899	0.987163	0.999999	TNIK	171066576	171066735	0.81176
471546	ENSG00000137767	15	+	-0.000409549	-0.0160881	0.987164	0.999999	SQOR	45688337	45688404	3.12079
405990	ENSG00000211455	12	+	-0.000461417	-0.0160802	0.98717	0.999999	STK38L	27308436	27308461	1.71431
646676	ENSG00000182287	X	-	0.00128562	0.0160767	0.987173	0.999999	AP1S2	15831106	15831442	-1.18367
116357	ENSG00000138092	2	+	-0.00107556	-0.0160658	0.987182	0.999999	CENPO	24815625	24815699	-1.55964
535239	ENSG00000078687	17	+	-0.000795402	-0.0160636	0.987184	0.999999	TNRC6C	78064731	78064893	-0.383302
77057	ENSG00000173207	1	+	-0.00137881	-0.0160556	0.98719	0.999999	CKS1B	154979075	154979125	-2.24192
484444	ENSG00000128915	15	-	-0.000604961	-0.0160547	0.987191	0.999999	ICE2	60453712	60453783	0.639779
641580	ENSG00000147202	X	+	-0.000499393	-0.0160531	0.987192	0.999999	DIAPH2	96965093	96965207	1.33834
355893	ENSG00000067064	10	-	0.00063702	0.0160502	0.987195	0.999999	IDI1	1042632	1042676	1.42943
138443	ENSG00000134308	2	-	-0.000398664	-0.0160301	0.987211	0.999999	YWHAQ	9630159	9630268	3.08775
521482	ENSG00000181222	17	+	0.000568771	0.0160245	0.987215	0.999999	POLR2A	7501526	7501729	1.70624
445155	ENSG00000083520	13	-	0.000443653	0.0160195	0.987219	0.999999	DIS3	72761923	72762137	2.23595
637198	ENSG00000169891	X	+	-0.000714379	-0.0160165	0.987221	0.999999	REPS2	17133824	17133907	0.681846
70128	ENSG00000116754	1	+	0.00038859	0.0160057	0.98723	0.999999	SRSF11	70244684	70244815	3.64413
307426	ENSG00000205189	8	+	0.000872419	0.016005	0.987231	0.999999	ZBTB10	80513910	80514008	-0.489725
207039	ENSG00000169026	4	-	0.00101362	0.0159858	0.987246	0.999999	SLC49A3	683609	683761	-1.47507
645396	ENSG00000147403	X	+	-0.000566984	-0.0159819	0.987249	0.999999	RPL10	154400812	154400817	4.77906
582935	ENSG00000062822	19	+	0.00108295	0.0159807	0.98725	0.999999	POLD1	50414815	50414889	-2.46816
610356	ENSG00000258366	20	+	0.00119385	0.0159781	0.987253	0.999999	RTEL1	63658360	63658459	-1.74986
416080	ENSG00000174437	12	+	-0.00048032	-0.0159727	0.987256	0.999999	ATP2A2	110339503	110339721	1.40347
312596	ENSG00000254093	8	-	-0.000780598	-0.0159731	0.987256	0.999999	PINX1	10765159	10765822	0.178583
481654	ENSG00000159459	15	-	-0.000416884	-0.0159717	0.987257	0.999999	UBR1	43029944	43030068	1.58716
543502	ENSG00000167536	17	-	-0.000717525	-0.0159715	0.987257	0.999999	DHRS13	28901493	28901616	0.627601
298223	ENSG00000158623	7	-	0.000810703	0.0159707	0.987258	0.999999	COPG2	130551241	130551344	-0.465834
474198	ENSG00000166233	15	+	0.000430032	0.0159684	0.98726	0.999999	ARIH1	72555852	72555907	1.47511
344978	ENSG00000015171	10	+	-0.00102262	-0.0159573	0.987269	0.999999	ZMYND11	244471	244600	-2.14486
207613	ENSG00000168884	4	-	-0.000796665	-0.0159539	0.987271	0.999999	TNIP2	2744507	2744696	-0.708491
557041	ENSG00000101596	18	+	0.000383723	0.0159498	0.987274	0.999999	SMCHD1	2772296	2772372	5.10479
396817	ENSG00000149269	11	-	0.000639939	0.0159466	0.987277	0.999999	PAK1	77343932	77343979	0.347473
265492	ENSG00000168216	6	-	-0.000683771	-0.015943	0.98728	0.999999	LMBRD1	69675974	69676051	0.245809
519685	ENSG00000171861	17	+	0.000660945	0.0159349	0.987287	0.999999	MRM3	783083	783327	0.343282
331899	ENSG00000197694	9	+	-0.000531179	-0.0159343	0.987287	0.999999	SPTAN1	128591580	128591625	1.29004
623315	ENSG00000160294	21	-	0.000564555	0.0159337	0.987287	0.999999	MCM3AP	46256789	46256986	0.332154
91033	ENSG00000127481	1	-	0.000505112	0.0159302	0.98729	0.999999	UBR4	19162420	19162611	1.80951
546808	ENSG00000167925	17	-	0.000943863	0.015928	0.987292	0.999999	GHDC	42192545	42192691	-1.56626
201249	ENSG00000163629	4	+	0.00120267	0.0159277	0.987292	0.999999	PTPN13	86693587	86693674	-1.92168
190053	ENSG00000114126	3	-	0.000604563	0.0159276	0.987292	0.999999	TFDP2	141970073	141970141	0.9097
298492	ENSG00000085662	7	-	-0.000534832	-0.0159245	0.987295	0.999999	AKR1B1	134449058	134449095	1.15122
416632	ENSG00000111331	12	+	0.00219313	0.0159202	0.987298	0.999999	OAS3	112941853	112942303	-1.69925
222064	ENSG00000112851	5	+	-0.000352699	-0.0159115	0.987305	0.999999	ERBIN	66078566	66078689	3.23395
535246	ENSG00000078687	17	+	0.000859833	0.0159083	0.987308	0.999999	TNRC6C	78075136	78075278	-0.754244
556754	ENSG00000175711	17	-	0.00102171	0.0159068	0.987309	0.999999	B3GNTL1	82946894	82946959	-1.33132
551842	ENSG00000214176	17	-	-0.000621956	-0.0158962	0.987317	0.999999	PLEKHM1P1	64782482	64782619	0.771267
367536	ENSG00000148985	11	+	0.00114539	0.015895	0.987318	0.999999	PGAP2	3824358	3824364	-2.15317
74211	ENSG00000065183	1	+	-0.000543759	-0.0158936	0.987319	0.999999	WDR3	117941124	117941225	0.75537
538028	ENSG00000132361	17	-	0.00113369	0.0158792	0.987331	0.999999	CLUH	2692361	2692482	-2.61199
265478	ENSG00000168216	6	-	-0.00122877	-0.0158717	0.987337	0.999999	LMBRD1	69675823	69675830	-2.45637
511230	ENSG00000004779	16	-	0.000948642	0.0158654	0.987342	0.999999	NDUFAB1	23595429	23595638	-1.03594
376728	ENSG00000175463	11	+	-0.00052463	-0.0158587	0.987347	0.999999	TBC1D10C	67405907	67406017	2.07283
297440	ENSG00000008311	7	-	-0.00123396	-0.0158579	0.987348	0.999999	AASS	122115074	122115222	-2.03866
352156	ENSG00000138185	10	+	0.000360554	0.0158381	0.987364	0.999999	ENTPD1	95847532	95847706	3.64294
247374	ENSG00000112312	6	+	0.00120853	0.0158358	0.987366	0.999999	GMNN	24781477	24781544	-1.80674
577479	ENSG00000251247	19	+	0.000847265	0.0158338	0.987367	0.999999	ZNF345	36877385	36877549	-0.611805
162157	ENSG00000170248	3	+	-0.000378415	-0.0158309	0.987369	0.999999	PDCD6IP	33838242	33838327	2.37882
232183	ENSG00000176783	5	+	0.00118729	0.0158275	0.987372	0.999999	RUFY1	179559836	179560024	-2.39254
377056	ENSG00000110719	11	+	0.000597166	0.0158187	0.987379	0.999999	TCIRG1	68041268	68041346	1.14709
260978	ENSG00000204560	6	-	0.000645797	0.0158175	0.98738	0.999999	DHX16	30661756	30661983	-0.0722458
320241	ENSG00000104447	8	-	0.000896696	0.0158071	0.987388	0.999999	TRPS1	115637234	115637330	-1.07544
249281	ENSG00000204351	6	+	0.000915488	0.0158068	0.987389	0.999999	SKIV2L	31959193	31959214	-1.44368
482862	ENSG00000138593	15	-	0.00045883	0.0158051	0.98739	0.999999	SECISBP2L	49016560	49016701	1.48467
550628	ENSG00000108423	17	-	-0.000818574	-0.0158025	0.987392	0.999999	TUBD1	59890831	59890883	-0.526672
585425	ENSG00000186230	19	+	0.000982167	0.0158013	0.987394	0.999999	ZNF749	57443291	57443607	-0.810195
404846	ENSG00000165714	12	+	-0.00103443	-0.0157983	0.987396	0.999999	BORCS5	12465784	12465844	-1.94268
120963	ENSG00000135636	2	+	0.000643902	0.015795	0.987398	0.999999	DYSF	71569820	71569934	1.84105
615109	ENSG00000124126	20	-	0.000515413	0.015793	0.9874	0.999999	PREX1	48679360	48679409	3.23118
481503	ENSG00000103994	15	-	-0.000329296	-0.0157866	0.987405	0.999999	ZNF106	42448072	42448298	3.56598
156439	ENSG00000163481	2	-	-0.000548726	-0.0157855	0.987406	0.999999	RNF25	218664167	218664535	0.846546
222855	ENSG00000049883	5	+	-0.00101511	-0.0157832	0.987408	0.999999	PTCD2	72338622	72338671	-1.50072
168993	ENSG00000114573	3	+	-0.000407626	-0.0157653	0.987422	0.999999	ATP6V1A	113788713	113788875	3.56368
223321	ENSG00000145703	5	+	0.000376016	0.0157595	0.987426	0.999999	IQGAP2	76570580	76570657	3.54162
340656	ENSG00000119326	9	-	0.00127916	0.0157545	0.98743	0.999999	CTNNAL1	108990726	108990845	-0.346998
287354	ENSG00000106266	7	-	-0.00105693	-0.0157537	0.987431	0.999999	SNX8	2271850	2271896	-1.61587
117818	ENSG00000049323	2	+	0.00123553	0.0157473	0.987436	0.999999	LTBP1	33301530	33301631	-0.695965
223346	ENSG00000145703	5	+	0.000398639	0.0157465	0.987437	0.999999	IQGAP2	76637041	76637104	3.04166
595614	ENSG00000186017	19	-	0.000969419	0.0157457	0.987437	0.999999	ZNF566	36445119	36446115	-1.14867
198987	ENSG00000109184	4	+	-0.00084291	-0.0157325	0.987448	0.999999	DCUN1D4	51886639	51887122	-0.615626
464236	ENSG00000119638	14	-	0.000569639	0.0157225	0.987456	0.999999	NEK9	75095372	75095431	0.117646
180868	ENSG00000163820	3	-	-0.00090872	-0.0157213	0.987457	0.999999	FYCO1	45984581	45984855	-1.26441
592139	ENSG00000123159	19	-	0.00103079	0.0157212	0.987457	0.999999	GIPC1	14479412	14479524	-1.94929
204318	ENSG00000153147	4	+	0.000408943	0.015716	0.987461	0.999999	SMARCA5	143536452	143536678	3.24901
94110	ENSG00000116560	1	-	-0.000342653	-0.0157099	0.987466	0.999999	SFPQ	35181135	35181344	3.33081
149877	ENSG00000169554	2	-	0.000517225	0.0157058	0.987469	0.999999	ZEB2	144424868	144424953	1.79566
287156	ENSG00000164880	7	-	0.00107069	0.0156996	0.987474	0.999999	INTS1	1471133	1471170	-2.40491
444821	ENSG00000136098	13	-	0.00112828	0.0156993	0.987474	0.999999	NEK3	52153969	52153992	-1.89779
635098	ENSG00000100271	22	-	0.001052	0.0156953	0.987478	0.999999	TTLL1	43039776	43039905	-1.6715
212949	ENSG00000145332	4	-	0.000438635	0.0156951	0.987478	0.999999	KLHL8	87195324	87195690	2.02395
605050	ENSG00000125868	20	+	0.000477725	0.0156954	0.987478	0.999999	DSTN	17600738	17601045	2.15724
596330	ENSG00000104823	19	-	-0.00073687	-0.0156861	0.987485	0.999999	ECH1	38831749	38831754	0.000231035
356570	ENSG00000151461	10	-	-0.000350358	-0.01568	0.98749	0.999999	UPF2	11959171	11959356	2.28245
390448	ENSG00000149182	11	-	-0.000672505	-0.0156786	0.987491	0.999999	ARFGAP2	47176214	47176515	-0.278904
397105	ENSG00000137513	11	-	-0.000794614	-0.015677	0.987492	0.999999	NARS2	78436733	78436814	-0.643218
384479	ENSG00000166086	11	+	0.00129204	0.0156732	0.987495	0.999999	JAM3	134148764	134148818	-0.41771
330647	ENSG00000095303	9	+	-0.000710865	-0.0156719	0.987496	0.999999	PTGS1	122392189	122392388	1.55117
382487	ENSG00000186166	11	+	0.000761606	0.0156585	0.987507	0.999999	CCDC84	119014347	119014993	-0.779373
425458	ENSG00000167548	12	-	0.000897982	0.0156576	0.987508	0.999999	KMT2D	49053207	49053321	-0.0531527
215054	ENSG00000164109	4	-	0.00123127	0.0156563	0.987509	0.999999	MAD2L1	120065672	120065818	-1.46083
134050	ENSG00000135924	2	+	0.000824486	0.0156462	0.987517	0.999999	DNAJB2	219284829	219284835	1.12844
344215	ENSG00000148396	9	-	0.00126466	0.015639	0.987522	0.999999	SEC16A	136447569	136447680	-2.26953
561937	ENSG00000166377	18	+	-0.000531304	-0.0156311	0.987529	0.999999	ATP9B	79361739	79361992	0.875875
215071	ENSG00000138738	4	-	0.000947122	0.0156284	0.987531	0.999999	PRDM5	120781143	120781303	0.095519
181053	ENSG00000160799	3	-	0.000540267	0.0156222	0.987536	0.999999	CCDC12	46925456	46925535	1.0713
266832	ENSG00000112159	6	-	-0.000593807	-0.0156203	0.987537	0.999999	MDN1	89713148	89713296	0.406072
149129	ENSG00000136699	2	-	0.000982461	0.0156134	0.987543	0.999999	SMPD4	130173605	130173656	-1.42783
209701	ENSG00000124406	4	-	0.000462204	0.0156132	0.987543	0.999999	ATP8A1	42464690	42464800	1.58307
522858	ENSG00000170315	17	+	-0.000745117	-0.0156069	0.987548	0.999999	UBB	16382527	16382739	7.70178
76643	ENSG00000143624	1	+	0.000555685	0.0156044	0.98755	0.999999	INTS3	153748689	153748755	0.855001
322952	ENSG00000179950	8	-	-0.00107598	-0.0156022	0.987552	0.999999	PUF60	143827385	143827536	-1.79054
304823	ENSG00000168615	8	+	0.000539049	0.0155854	0.987565	0.999999	ADAM9	39023156	39023325	0.948919
180819	ENSG00000163818	3	-	0.00112867	0.0155847	0.987566	0.999999	LZTFL1	45832828	45833049	-2.06341
110609	ENSG00000117139	1	-	0.000571471	0.0155818	0.987568	0.999999	KDM5B	202764074	202764145	0.584855
560833	ENSG00000074657	18	+	0.00116534	0.015575	0.987574	0.999999	ZNF532	58920523	58920633	-2.06296
63122	ENSG00000011007	1	+	-0.000484963	-0.0155641	0.987582	0.999999	ELOA	23754100	23754255	0.904263
447872	ENSG00000172590	14	+	0.000790282	0.0155623	0.987584	0.999999	MRPL52	22830053	22830110	-1.16944
500041	ENSG00000140853	16	+	0.00055077	0.0155607	0.987585	0.999999	NLRC5	57058972	57059061	1.55108
104432	ENSG00000143393	1	-	0.000324341	0.0155598	0.987586	0.999999	PI4KB	151315673	151316509	3.64114
353309	ENSG00000148843	10	+	-0.000533587	-0.0155524	0.987592	0.999999	PDCD11	103403118	103403226	0.596914
472374	ENSG00000140262	15	+	-0.00049887	-0.0155522	0.987592	0.999999	TCF12	57231253	57231257	0.812547
143183	ENSG00000082898	2	-	-0.000391842	-0.015546	0.987597	0.999999	XPO1	61485768	61485958	3.33922
268569	ENSG00000111879	6	-	0.00114397	0.0155458	0.987597	0.999999	FAM184A	119023959	119024813	-0.847308
317150	ENSG00000067167	8	-	-0.000390961	-0.0155411	0.987601	0.999999	TRAM1	70586895	70586999	3.73154
364804	ENSG00000151923	10	-	0.0010348	0.0155404	0.987601	0.999999	TIAL1	119591976	119592113	-1.68475
91044	ENSG00000127481	1	-	-0.000456812	-0.0155315	0.987608	0.999999	UBR4	19172864	19173093	2.2386
193019	ENSG00000114770	3	-	-0.000654593	-0.0155189	0.987618	0.999999	ABCC5	183927330	183927443	0.304614
627495	ENSG00000100106	22	+	0.00105107	0.0155171	0.98762	0.999999	TRIOBP	37750997	37751200	-1.81225
585921	ENSG00000130726	19	+	-0.000597274	-0.0155134	0.987623	0.999999	TRIM28	58548486	58548530	0.195911
482530	ENSG00000171766	15	-	0.00126031	0.0155132	0.987623	0.999999	GATM	45366071	45366210	-1.79159
238171	ENSG00000175471	5	-	0.00100758	0.0155027	0.987631	0.999999	MCTP1	95038069	95038187	-1.82135
195751	ENSG00000109685	4	+	-0.000682824	-0.0154918	0.98764	0.999999	NSD2	1974863	1975004	0.0206679
474275	ENSG00000140463	15	+	-0.000942722	-0.0154904	0.987641	0.999999	BBS4	72695177	72695228	-1.41188
94517	ENSG00000134697	1	-	-0.000637052	-0.015488	0.987643	0.999999	GNL2	37582276	37582336	0.253036
124051	ENSG00000115607	2	+	-0.000744496	-0.0154806	0.987649	0.999999	IL18RAP	102423811	102423874	2.1941
240967	ENSG00000113013	5	-	0.00037437	0.0154797	0.98765	0.999999	HSPA9	138555360	138555541	2.4038
79275	ENSG00000132196	1	+	-0.000769818	-0.0154756	0.987653	0.999999	HSD17B7	162812552	162812817	-0.481932
360579	ENSG00000107745	10	-	0.000880709	0.0154731	0.987655	0.999999	MICU1	72523802	72523936	-1.18669
445756	ENSG00000125257	13	-	-0.000638186	-0.0154666	0.98766	0.999999	ABCC4	95161189	95161335	1.75344
273527	ENSG00000106460	7	+	-0.000557591	-0.0154664	0.98766	0.999999	TMEM106B	12230389	12230438	1.25074
436911	ENSG00000121741	13	+	0.00085588	0.015461	0.987664	0.999999	ZMYM2	19965220	19965281	-1.30206
388002	ENSG00000110693	11	-	0.00082661	0.0154575	0.987667	0.999999	SOX6	16183886	16183954	1.76228
89748	ENSG00000178585	1	-	0.000938522	0.0154557	0.987669	0.999999	CTNNBIP1	9871969	9872088	-1.25184
543761	ENSG00000108262	17	-	-0.000831087	-0.0154548	0.987669	0.999999	GIT1	29582065	29582082	-1.14173
79439	ENSG00000143198	1	+	0.00120434	0.0154389	0.987682	0.999999	MGST3	165631239	165631239	-2.32315
329122	ENSG00000136938	9	+	-0.000644341	-0.0154381	0.987683	0.999999	ANP32B	97998556	97998613	1.939
316766	ENSG00000104442	8	-	-0.00038465	-0.0154371	0.987684	0.999999	ARMC1	65602459	65604374	2.99924
240152	ENSG00000164402	5	-	-0.00106382	-0.0154359	0.987685	0.999999	2021-09-08	132762484	132762602	-1.67537
85649	ENSG00000143774	1	+	0.00105816	0.0154332	0.987687	0.999999	GUK1	228141124	228141131	1.83199
113826	ENSG00000143669	1	-	-0.000388174	-0.0154322	0.987687	0.999999	LYST	235728076	235728103	3.41456
512450	ENSG00000183604	16	-	-0.00104777	-0.0154298	0.987689	0.999999	SMG1P5	30294566	30294691	0.606753
503415	ENSG00000103035	16	+	-0.000345447	-0.0154193	0.987698	0.999999	PSMD7	74305607	74305888	2.8953
380438	ENSG00000023445	11	+	-0.000536409	-0.0154072	0.987707	0.999999	BIRC3	102335966	102336220	3.43815
350345	ENSG00000156650	10	+	0.000883194	0.0153988	0.987714	0.999999	KAT6B	75021988	75022063	-1.25244
616554	ENSG00000130589	20	-	-0.000658549	-0.0153901	0.987721	0.999999	HELZ2	63572456	63573221	0.97616
167651	ENSG00000178694	3	+	0.000881802	0.0153892	0.987722	0.999999	NSUN3	94063812	94063979	-0.129052
629609	ENSG00000170638	22	+	0.000577277	0.0153877	0.987723	0.999999	TRABD	50197449	50197588	0.704787
382172	ENSG00000118058	11	+	0.000600489	0.0153831	0.987727	0.999999	KMT2A	118437192	118439023	0.882528
106920	ENSG00000163534	1	-	-0.00122914	-0.0153771	0.987731	0.999999	FCRL1	157794536	157794764	-0.127668
231905	ENSG00000184840	5	+	0.000424423	0.0153739	0.987734	0.999999	TMED9	177595421	177595577	2.2812
342255	ENSG00000136935	9	-	0.000544848	0.0153656	0.987741	0.999999	GOLGA1	124928188	124928248	0.631847
189609	ENSG00000174579	3	-	-0.0008352	-0.015363	0.987743	0.999999	MSL2	136196150	136196327	-2.1242
202830	ENSG00000138660	4	+	-0.00106234	-0.0153584	0.987746	0.999999	AP1AR	112269678	112270047	-1.86625
61215	ENSG00000177674	1	+	0.00116993	0.0153557	0.987748	0.999999	AGTRAP	11736147	11736152	-2.82401
470426	ENSG00000174197	15	+	-0.000515148	-0.0153543	0.98775	0.999999	MGA	41734554	41734594	0.580306
446536	ENSG00000134905	13	-	-0.000858141	-0.0153522	0.987751	0.999999	CARS2	110645930	110645966	-1.18348
517425	ENSG00000103091	16	-	-0.000754406	-0.0153458	0.987756	0.999999	WDR59	74888211	74888243	-0.705095
117890	ENSG00000152689	2	+	0.00111673	0.0153418	0.98776	0.999999	RASGRP3	33543512	33543627	-1.55441
405566	ENSG00000121350	12	+	-0.000763604	-0.0153289	0.98777	0.999999	PYROXD1	21462747	21462862	-0.113609
268870	ENSG00000172673	6	-	0.000498575	0.0153191	0.987778	0.999999	THEMIS	127709383	127710016	2.79998
471931	ENSG00000138592	15	+	-0.000528667	-0.0153183	0.987778	0.999999	USP8	50424596	50424654	0.567963
465552	ENSG00000100815	14	-	0.000570077	0.0153172	0.987779	0.999999	TRIP11	92015696	92015751	0.786828
565492	ENSG00000265681	18	-	-0.000698969	-0.0153145	0.987781	0.999999	RPL17	49491815	49491833	0.404591
290584	ENSG00000106628	7	-	0.000859251	0.0152825	0.987807	0.999999	POLD2	44117943	44118064	-0.999379
194306	ENSG00000114331	3	-	-0.000298994	-0.0152676	0.987819	0.999999	ACAP2	195279034	195279428	4.41855
241995	ENSG00000133706	5	-	-0.000381029	-0.0152646	0.987821	0.999999	LARS	146126435	146126545	2.17948
365808	ENSG00000130640	10	-	0.000471318	0.0152641	0.987822	0.999999	TUBGCP2	133297987	133298111	1.31544
203408	ENSG00000138688	4	+	-0.000358094	-0.0152594	0.987825	0.999999	KIAA1109	122207541	122207638	2.77985
261649	ENSG00000204394	6	-	-0.000680369	-0.0152557	0.987828	0.999999	VARS	31782721	31782845	-0.21331
431244	ENSG00000102189	12	-	-0.000576025	-0.0152529	0.98783	0.999999	EEA1	92852175	92852296	0.566974
200094	ENSG00000018189	4	+	0.000643542	0.0152462	0.987836	0.999999	RUFY3	70788939	70788973	-0.0308116
324121	ENSG00000080503	9	+	-0.000430718	-0.015245	0.987837	0.999999	SMARCA2	2161796	2161843	1.68549
119196	ENSG00000162869	2	+	-0.000399163	-0.0152448	0.987837	0.999999	PPP1R21	48495679	48495771	1.50393
331399	ENSG00000167094	9	+	0.000990625	0.0152428	0.987839	0.999999	TTC16	127729669	127730635	-0.640659
122293	ENSG00000115548	2	+	0.000333831	0.0152391	0.987841	0.999999	KDM3A	86474776	86474950	2.66651
337258	ENSG00000137075	9	-	0.00092256	0.0152364	0.987844	0.999999	RNF38	36400217	36400299	-1.55862
267779	ENSG00000135596	6	-	-0.000532768	-0.0152352	0.987845	0.999999	MICAL1	109452346	109452401	0.958479
595882	ENSG00000120784	19	-	-0.000977833	-0.0152261	0.987852	0.999999	ZFP30	37647814	37647815	-1.24455
281799	ENSG00000128536	7	+	0.0011534	0.0152153	0.987861	0.999999	CDHR3	105910227	105910598	-1.7572
567413	ENSG00000141759	18	-	0.000615192	0.0152113	0.987864	0.999999	TXNL4A	79973407	79973512	0.207472
402036	ENSG00000151503	11	-	0.000558285	0.0152109	0.987864	0.999999	NCAPD3	134177219	134177457	0.427454
403271	ENSG00000111640	12	+	0.00036698	0.0152103	0.987865	0.999999	GAPDH	6537101	6537216	6.31027
77421	ENSG00000160752	1	+	-0.000411186	-0.0152092	0.987865	0.999999	FDPS	155318688	155318718	1.78357
369471	ENSG00000110768	11	+	-0.00050944	-0.0152055	0.987868	0.999999	GTF2H1	18335905	18335946	1.00645
141191	ENSG00000163214	2	-	-0.000631146	-0.0152025	0.987871	0.999999	DHX57	38798280	38798351	-0.0416501
409338	ENSG00000123349	12	+	-0.00134635	-0.0152005	0.987872	0.999999	PFDN5	53297925	53298018	-0.780651
348605	ENSG00000099290	10	+	-0.00101444	-0.0151985	0.987874	0.999999	WASHC2A	50080876	50080931	-1.77009
451783	ENSG00000054654	14	+	0.000399819	0.0151984	0.987874	0.999999	SYNE2	64126598	64126807	2.97833
545731	ENSG00000172057	17	-	-0.00116687	-0.0151956	0.987876	0.999999	ORMDL3	39925623	39925795	-1.63041
355020	ENSG00000107902	10	+	0.000960304	0.0151954	0.987877	0.999999	LHPP	124484139	124484326	-1.1474
630179	ENSG00000243156	22	-	-0.000609989	-0.0151904	0.98788	0.999999	MICAL3	17904632	17904727	0.5349
66885	ENSG00000198198	1	+	0.00102139	0.0151894	0.987881	0.999999	SZT2	43426715	43426809	-1.69223
116986	ENSG00000115216	2	+	-0.00034199	-0.0151809	0.987888	0.999999	NRBP1	27433254	27433483	2.5656
84913	ENSG00000136630	1	+	0.000741284	0.0151788	0.98789	0.999999	HLX	220881374	220882163	0.205446
134650	ENSG00000168958	2	+	-0.000432068	-0.015178	0.98789	0.999999	MFF	227330764	227330780	1.60194
336768	ENSG00000165280	9	-	0.000304847	0.0151741	0.987893	0.999999	VCP	35062003	35062138	4.10331
72558	ENSG00000134186	1	+	-0.000447271	-0.0151627	0.987903	0.999999	PRPF38B	108695702	108695770	1.65732
190271	ENSG00000175054	3	-	-0.000459052	-0.0151602	0.987904	0.999999	ATR	142556070	142556139	1.16974
421624	ENSG00000172243	12	-	0.000378302	0.0151536	0.98791	0.999999	CLEC7A	10118458	10118548	4.63134
535890	ENSG00000173821	17	+	0.00060042	0.0151498	0.987913	0.999999	RNF213	80388612	80388689	2.35406
121406	ENSG00000239779	2	+	0.00089394	0.015146	0.987916	0.999999	WBP1	74459553	74459562	-1.2523
460647	ENSG00000100906	14	-	0.000382957	0.0151439	0.987917	0.999999	NFKBIA	35403239	35403360	3.83699
440725	ENSG00000125246	13	+	-0.000908002	-0.0151402	0.98792	0.999999	CLYBL	99866240	99866316	-1.05204
345681	ENSG00000165629	10	+	-0.000601049	-0.0151308	0.987928	0.999999	ATP5F1C	7802758	7802854	2.41292
245759	ENSG00000204628	5	-	0.000403953	0.015129	0.987929	0.999999	RACK1	181237695	181237719	5.66095
60188	ENSG00000169598	1	+	0.000868945	0.0151271	0.987931	0.999999	DFFB	3872472	3872483	-1.41904
358761	ENSG00000165406	10	-	0.000716307	0.0151148	0.987941	0.999999	2021-03-08	45533110	45533289	5.49765
305880	ENSG00000253924	8	+	-0.00138594	-0.0151064	0.987948	0.999999	AC103831.1	52296338	52296560	-1.18372
257742	ENSG00000130338	6	+	-0.000652628	-0.0151005	0.987952	0.999999	TULP4	158312359	158312363	0.212122
493496	ENSG00000033011	16	+	0.000788405	0.0150895	0.987961	0.999999	ALG1	5082559	5082673	-0.813201
339347	ENSG00000196305	9	-	-0.000361316	-0.0150871	0.987963	0.999999	IARS	92288126	92288282	2.21423
450894	ENSG00000070269	14	+	0.000382039	0.0150858	0.987964	0.999999	TMEM260	56647243	56647852	2.41926
476894	ENSG00000172183	15	+	-0.00103097	-0.0150814	0.987967	0.999999	ISG20	88655649	88655649	-0.973811
410443	ENSG00000139641	12	+	0.000388677	0.0150799	0.987968	0.999999	ESYT1	56137832	56137914	2.29377
448571	ENSG00000092098	14	+	-0.000474914	-0.0150791	0.987969	0.999999	RNF31	24150598	24150888	1.38307
473527	ENSG00000166949	15	+	0.00089257	0.0150738	0.987973	0.999999	SMAD3	67098582	67098678	-0.882225
477318	ENSG00000140575	15	+	-0.000367698	-0.0150716	0.987975	0.999999	IQGAP1	90441506	90441684	5.33994
279552	ENSG00000127914	7	+	0.000499014	0.0150687	0.987977	0.999999	AKAP9	92040857	92040858	1.15649
256808	ENSG00000235652	6	+	0.00126056	0.0150696	0.987977	0.999999	AL356599.1	145883662	145886585	-1.66115
525926	ENSG00000126858	17	+	0.000870472	0.0150583	0.987986	0.999999	RHOT1	32142677	32142679	-1.18397
342881	ENSG00000167110	9	-	-0.000575759	-0.0150486	0.987993	0.999999	GOLGA2	128266287	128266325	0.444945
410425	ENSG00000139641	12	+	-0.000393972	-0.0150483	0.987994	0.999999	ESYT1	56131244	56131286	2.19739
611933	ENSG00000125844	20	-	0.000566238	0.0150449	0.987996	0.999999	RRBP1	17614740	17614880	0.629463
74589	ENSG00000231752	1	+	0.00122775	0.0150439	0.987997	0.999999	EMBP1	121568147	121568201	-2.12381
201767	ENSG00000163104	4	+	0.000602045	0.0150134	0.988022	0.999999	SMARCAD1	94270728	94270818	0.57567
412997	ENSG00000186908	12	+	-0.000407987	-0.0150106	0.988024	0.999999	ZDHHC17	76815146	76815210	1.99742
224766	ENSG00000153113	5	+	0.000500017	0.0150073	0.988026	0.999999	CAST	96741586	96741809	1.25263
480109	ENSG00000134152	15	-	-0.000581721	-0.0150062	0.988027	0.999999	KATNBL1	34148632	34148652	1.17254
301615	ENSG00000173273	8	+	-0.000914725	-0.0150055	0.988028	0.999999	TNKS	9710221	9710409	-1.5819
320658	ENSG00000156802	8	-	0.000811713	0.015004	0.988029	0.999999	ATAD2	123322938	123323066	-0.826196
565915	ENSG00000196628	18	-	-0.000846692	-0.0150036	0.988029	0.999999	TCF4	55275662	55275671	-0.615694
525573	ENSG00000176208	17	+	0.000946454	0.0150006	0.988032	0.999999	ATAD5	30876374	30876439	-1.10461
475488	ENSG00000166411	15	+	-0.00082075	-0.0149994	0.988033	0.999999	IDH3A	78155276	78155732	-1.05783
406213	ENSG00000123106	12	+	-0.0012311	-0.0149916	0.988039	0.999999	CCDC91	28573240	28573338	-2.3609
379327	ENSG00000171204	11	+	0.000809393	0.0149876	0.988042	0.999999	TMEM126B	85635667	85635760	-0.0360824
113808	ENSG00000143669	1	-	-0.000301708	-0.0149749	0.988052	0.999999	LYST	235661918	235663078	5.61133
436670	ENSG00000072609	12	-	0.000436435	0.0149741	0.988053	0.999999	CHFR	132840405	132840909	1.4513
283943	ENSG00000131558	7	+	0.000389075	0.0149728	0.988054	0.999999	EXOC4	133817325	133817465	2.11578
376542	ENSG00000173020	11	+	-0.000856073	-0.0149721	0.988054	0.999999	GRK2	67282125	67282270	-0.761729
144439	ENSG00000144040	2	-	0.000807932	0.0149659	0.988059	0.999999	SFXN5	72988258	72988291	-0.901099
229324	ENSG00000070614	5	+	-0.00104164	-0.0149616	0.988063	0.999999	NDST1	150553712	150553714	-1.25588
281961	ENSG00000105865	7	+	-0.000984175	-0.0149614	0.988063	0.999999	DUS4L	107564588	107564676	-1.48821
461555	ENSG00000012983	14	-	-0.00046371	-0.0149581	0.988066	0.999999	MAP4K5	50456516	50456594	1.60368
493824	ENSG00000166669	16	+	0.000882662	0.0149542	0.988069	0.999999	ATF7IP2	10473923	10473989	-0.97858
66357	ENSG00000066136	1	+	-0.000552569	-0.014952	0.988071	0.999999	NFYC	40762962	40762989	0.517265
269547	ENSG00000112339	6	-	0.000543177	0.0149369	0.988083	0.999999	HBS1L	134986736	134986810	0.771921
271145	ENSG00000122335	6	-	0.000966793	0.0149364	0.988083	0.999999	SERAC1	158119121	158119170	-1.51353
416385	ENSG00000111275	12	+	-0.00126582	-0.0149356	0.988084	0.999999	ALDH2	111813211	111813420	-2.32566
368524	ENSG00000166478	11	+	0.000380374	0.0149338	0.988085	0.999999	ZNF143	9527647	9527952	1.98225
458686	ENSG00000100461	14	-	-0.000397692	-0.014931	0.988087	0.999999	RBM23	22905396	22905422	2.09416
148327	ENSG00000115084	2	-	0.000542113	0.0149249	0.988092	0.999999	SLC35F5	113715158	113715195	0.647888
146301	ENSG00000174501	2	-	-0.000479533	-0.0149114	0.988103	0.999999	ANKRD36C	95980648	95980785	1.84106
65431	ENSG00000197056	1	+	0.000522463	0.0149113	0.988103	0.999999	ZMYM1	35114637	35115624	1.19555
74012	ENSG00000163393	1	+	0.000490575	0.0149098	0.988104	0.999999	SLC22A15	115992031	115992243	1.5888
435512	ENSG00000111011	12	-	0.000405396	0.0149083	0.988105	0.999999	RSRC2	122517227	122517230	1.88503
242758	ENSG00000197043	5	-	0.000335072	0.0149002	0.988112	0.999999	ANXA6	151109753	151109846	4.34535
211450	ENSG00000163743	4	-	-0.000501868	-0.0148965	0.988115	0.999999	RCHY1	75482413	75482537	1.28125
107452	ENSG00000117090	1	-	0.000533155	0.0148887	0.988121	0.999999	SLAMF1	160634613	160634897	0.95287
541629	ENSG00000141030	17	-	0.000504147	0.0148869	0.988122	0.999999	COPS3	17248926	17248948	1.48131
339747	ENSG00000185920	9	-	-0.000812846	-0.0148863	0.988123	0.999999	PTCH1	95482239	95484309	-0.396065
197334	ENSG00000118579	4	+	0.000417281	0.0148798	0.988128	0.999999	MED28	17628006	17628170	1.38528
293241	ENSG00000214293	7	-	-0.000794898	-0.0148788	0.988129	0.999999	APTR	77685202	77685328	-0.334547
464583	ENSG00000100596	14	-	-0.000415429	-0.014875	0.988132	0.999999	SPTLC2	77552120	77552128	1.71365
368192	ENSG00000166387	11	+	0.00106327	0.0148737	0.988133	0.999999	PPFIBP2	7513770	7514121	-2.0747
214899	ENSG00000150961	4	-	-0.000455148	-0.0148451	0.988156	0.999999	SEC24D	118731316	118731507	1.51041
533586	ENSG00000166685	17	+	0.000649851	0.0148405	0.98816	0.999999	COG1	73206159	73206188	-0.320547
416089	ENSG00000174437	12	+	0.000514108	0.0148339	0.988165	0.999999	ATP2A2	110346001	110346118	0.756077
341673	ENSG00000136861	9	-	0.000520468	0.0148283	0.988169	0.999999	CDK5RAP2	120470111	120470217	0.543805
621997	ENSG00000157538	21	-	0.000702039	0.0148232	0.988173	0.999999	VPS26C	37229223	37229483	-0.845782
635591	ENSG00000188511	22	-	0.000919465	0.0148232	0.988173	0.999999	C22orf34	49622195	49623610	-0.20539
404206	ENSG00000166527	12	+	0.000848386	0.0148208	0.988175	0.999999	CLEC4D	8520226	8520273	0.483725
571519	ENSG00000127616	19	+	-0.000677576	-0.0148198	0.988176	0.999999	SMARCA4	11062041	11062118	-0.310354
513464	ENSG00000171208	16	-	-0.000861528	-0.0147984	0.988193	0.999999	NETO2	47081634	47082989	-0.780211
256720	ENSG00000152818	6	+	-0.000311823	-0.0147935	0.988197	0.999999	UTRN	144490071	144490199	3.90609
251848	ENSG00000170734	6	+	0.000342166	0.0147895	0.9882	0.999999	POLH	43613731	43615660	2.59541
462983	ENSG00000125952	14	-	0.000487269	0.0147865	0.988203	0.999999	MAX	65077563	65077643	1.13477
457711	ENSG00000100814	14	-	-0.000623832	-0.0147835	0.988205	0.999999	CCNB1IP1	20311429	20311682	0.443528
526263	ENSG00000005156	17	+	0.000729915	0.0147821	0.988206	0.999999	LIG3	34997738	34997755	-0.766602
613968	ENSG00000080839	20	-	0.000729835	0.0147701	0.988216	0.999999	RBL1	37018279	37018369	-0.511705
191886	ENSG00000174776	3	-	-0.00112512	-0.0147675	0.988218	0.999999	WDR49	167536870	167537000	-1.98262
73660	ENSG00000116489	1	+	-0.000437545	-0.0147626	0.988222	0.999999	CAPZA1	112659701	112659779	4.20245
88296	ENSG00000248333	1	-	-0.000974451	-0.0147615	0.988223	0.999999	CDK11B	1657256	1657302	-1.93729
178321	ENSG00000154767	3	-	0.000409307	0.0147548	0.988228	0.999999	XPC	14164907	14164933	1.65523
578277	ENSG00000128626	19	+	0.000827664	0.0147526	0.98823	0.999999	MRPS12	38931276	38931343	-0.677057
626364	ENSG00000184792	22	+	-0.00132242	-0.0147456	0.988235	0.999999	OSBP2	30888223	30888226	1.02682
118937	ENSG00000119878	2	+	-0.000639677	-0.0147407	0.988239	0.999999	CRIPT	46625054	46625742	-0.159179
322699	ENSG00000104529	8	-	-0.000909313	-0.0147272	0.98825	0.999999	EEF1D	143588828	143588990	-0.59716
126817	ENSG00000082258	2	+	0.000401773	0.0147253	0.988251	0.999999	CCNT2	134953269	134953325	2.12186
537412	ENSG00000108953	17	-	0.000457042	0.0147172	0.988258	0.999999	YWHAE	1354211	1354347	1.22757
364251	ENSG00000023041	10	-	-0.000445853	-0.0147171	0.988258	0.999999	ZDHHC6	112430724	112430808	1.09695
410395	ENSG00000229117	12	+	0.00113522	0.0147154	0.988259	0.999999	RPL41	56116800	56116829	0.71507
463358	ENSG00000072110	14	-	0.000509026	0.0147138	0.988261	0.999999	ACTN1	68910022	68910042	2.6069
162346	ENSG00000076242	3	+	0.000553849	0.0147128	0.988261	0.999999	MLH1	37008905	37008905	0.158302
282374	ENSG00000135272	7	+	0.000517989	0.0147031	0.988269	0.999999	MDFIC	115015936	115015961	1.21197
576838	ENSG00000126254	19	+	-0.000837908	-0.0146994	0.988272	0.999999	RBM42	35633101	35633252	-1.78528
73546	ENSG00000143110	1	+	0.000386983	0.0146933	0.988277	0.999999	C1orf162	111474568	111476017	2.54367
198164	ENSG00000109790	4	+	0.00045518	0.014693	0.988277	0.999999	KLHL5	39081963	39082159	1.82108
267549	ENSG00000164494	6	-	0.000623351	0.0146586	0.988305	0.999999	PDSS2	107458990	107459563	0.361398
533945	ENSG00000167862	17	+	0.000767677	0.0146538	0.988309	0.999999	MRPL58	75020921	75020939	-0.512914
351261	ENSG00000198682	10	+	0.00108985	0.0146515	0.98831	0.999999	PAPSS2	87714985	87715098	-1.70709
514872	ENSG00000103042	16	-	-0.000979591	-0.0146458	0.988315	0.999999	SLC38A7	58679874	58680241	-1.32354
352425	ENSG00000155256	10	+	0.00056451	0.0146389	0.98832	0.999999	ZFYVE27	97750033	97750330	0.232098
529543	ENSG00000198336	17	+	-0.00198306	-0.0146383	0.988321	0.999999	MYL4	47223659	47223672	-1.98572
368493	ENSG00000166478	11	+	0.000480572	0.0146237	0.988332	0.999999	ZNF143	9472677	9472716	0.757794
504538	ENSG00000131143	16	+	0.000388501	0.0146224	0.988334	0.999999	COX4I1	85806806	85806826	3.48978
515159	ENSG00000183723	16	-	0.0010578	0.0146182	0.988337	0.999999	CMTM4	66622062	66622222	-2.04682
588890	ENSG00000125734	19	-	0.000616873	0.0146067	0.988346	0.999999	GPR108	6731235	6731252	-0.0065831
488599	ENSG00000177082	15	-	-0.000589572	-0.0145926	0.988357	0.999999	WDR73	84645471	84645577	0.132065
623117	ENSG00000186866	21	-	-0.0010081	-0.0145878	0.988361	0.999999	POFUT2	45263929	45263978	-2.22127
553798	ENSG00000092929	17	-	0.000522814	0.0145847	0.988364	0.999999	UNC13D	75834325	75834531	0.894299
376798	ENSG00000175634	11	+	-0.000551647	-0.0145769	0.98837	0.999999	RPS6KB2	67432986	67432995	0.583868
421879	ENSG00000231887	12	-	-0.000907165	-0.0145671	0.988378	0.999999	PRH1	11047013	11047019	-0.834265
605392	ENSG00000088970	20	+	-0.00041911	-0.0145528	0.988389	0.999999	KIZ	21161871	21162082	1.74215
643722	ENSG00000156531	X	+	0.00051721	0.0145443	0.988396	0.999999	PHF6	134393501	134393634	1.14781
367959	ENSG00000132286	11	+	-0.00034733	-0.0145444	0.988396	0.999999	TIMM10B	6483061	6484679	2.99098
165411	ENSG00000164080	3	+	0.0007433	0.0145426	0.988397	0.999999	RAD54L2	51663458	51663594	-0.793618
105141	ENSG00000160741	1	-	0.000768132	0.0145341	0.988404	0.999999	CRTC2	153954255	153954265	-0.600931
489045	ENSG00000140521	15	-	-0.000419748	-0.0145291	0.988408	0.999999	POLG	89326912	89327012	1.49394
505497	ENSG00000185324	16	+	-0.000684229	-0.0145213	0.988414	0.999999	CDK10	89693403	89693467	-0.228329
501514	ENSG00000168701	16	+	-0.000587546	-0.0145148	0.988419	0.999999	TMEM208	67228355	67228414	0.412558
419288	ENSG00000198393	12	+	0.000689148	0.0145008	0.988431	0.999999	ZNF26	133007042	133007168	-0.100626
338547	ENSG00000156052	9	-	-0.0003732	-0.0144885	0.988441	0.999999	GNAQ	77794463	77794592	3.34082
420255	ENSG00000067182	12	-	0.000378884	0.0144737	0.988452	0.999999	TNFRSF1A	6333458	6333516	2.99546
342982	ENSG00000160445	9	-	0.00120039	0.0144677	0.988457	0.999999	ZER1	128771689	128771814	-0.523472
505155	ENSG00000197912	16	+	0.000514935	0.0144668	0.988458	0.999999	SPG7	89512999	89513013	0.726009
461696	ENSG00000100504	14	-	0.000410119	0.0144667	0.988458	0.999999	PYGL	50935107	50935185	4.19206
372792	ENSG00000213593	11	+	-0.000677367	-0.0144544	0.988468	0.999999	TMX2	57738771	57738973	-0.603018
356410	ENSG00000151657	10	-	0.000500122	0.0144531	0.988469	0.999999	KIN	7783081	7783175	0.79454
371259	ENSG00000149084	11	+	-0.000529319	-0.0144522	0.988469	0.999999	HSD17B12	43854715	43854781	1.08655
485132	ENSG00000090487	15	-	0.000299884	0.0144507	0.988471	0.999999	SPG21	64965320	64965460	3.46783
442262	ENSG00000132953	13	-	0.000612071	0.0144391	0.98848	0.999999	XPO4	20902670	20902747	-0.387995
289180	ENSG00000005020	7	-	0.000544335	0.0144389	0.98848	0.999999	SKAP2	26690285	26690306	1.66392
434285	ENSG00000088992	12	-	0.000783284	0.0144384	0.98848	0.999999	TESC	117075271	117075296	2.94718
631976	ENSG00000100109	22	-	-0.00065308	-0.0144374	0.988481	0.999999	TFIP11	26511154	26511195	-0.212951
263910	ENSG00000124733	6	-	-0.000478433	-0.014435	0.988483	0.999999	MEA1	43012926	43013028	1.53199
176702	ENSG00000242086	3	+	-0.000960691	-0.0144298	0.988487	0.999999	MUC20-OT1	195688758	195688770	-0.908147
161030	ENSG00000177463	3	+	0.000883226	0.0144274	0.988489	0.999999	NR2C2	14959157	14959196	-1.49892
102107	ENSG00000009307	1	-	-0.00038616	-0.0144209	0.988494	0.999999	CSDE1	114717305	114717311	2.08089
81486	ENSG00000198860	1	+	-0.00107922	-0.0144162	0.988498	0.999999	TSEN15	184123001	184123978	-2.30567
342167	ENSG00000136930	9	-	0.000377493	0.0144156	0.988499	0.999999	PSMB7	124405317	124405432	2.27564
562191	ENSG00000079134	18	-	0.000604577	0.0144084	0.988504	0.999999	THOC1	265457	265530	0.153625
406764	ENSG00000188906	12	+	0.000380121	0.0144076	0.988505	0.999999	LRRK2	40252965	40253016	4.53644
434752	ENSG00000089154	12	-	0.000694935	0.0144069	0.988505	0.999999	GCN1	120162059	120162234	-0.785702
318062	ENSG00000133742	8	-	0.00116425	0.0143979	0.988513	0.999999	CA1	85338252	85338295	3.45856
428897	ENSG00000175203	12	-	0.000458046	0.0143925	0.988517	0.999999	DCTN2	57532267	57532315	0.851802
521505	ENSG00000181222	17	+	-0.00125475	-0.0143906	0.988518	0.999999	POLR2A	7512477	7512481	-2.53201
208429	ENSG00000251379	4	-	0.00137156	0.0143884	0.988521	0.999999	AC099550.1	15361163	15361277	-2.07994
376817	ENSG00000175634	11	+	-0.000939105	-0.014386	0.988522	0.999999	RPS6KB2	67435345	67435401	-1.95374
516149	ENSG00000103061	16	-	-0.000844908	-0.014386	0.988522	0.999999	SLC7A6OS	68298035	68298165	-1.66282
249878	ENSG00000231500	6	+	0.00069804	0.0143709	0.988534	0.999999	RPS18	33272088	33272095	4.15375
141689	ENSG00000138095	2	-	0.000460022	0.0143703	0.988535	0.999999	LRPPRC	43982238	43982434	1.15532
593304	ENSG00000096996	19	-	0.000811719	0.0143695	0.988535	0.999999	IL12RB1	18066542	18066697	-1.01256
104109	ENSG00000143457	1	-	0.000816019	0.0143618	0.988542	0.999999	GOLPH3L	150697109	150697144	-1.37985
266530	ENSG00000203875	6	-	-0.000921684	-0.0143571	0.988545	0.999999	SNHG5	85678432	85678436	-0.532502
543621	ENSG00000196535	17	-	-0.000534187	-0.0143569	0.988545	0.999999	MYO18A	29086460	29086571	0.607264
305744	ENSG00000169139	8	+	-0.000894562	-0.0143552	0.988547	0.999999	UBE2V2	48061418	48061480	-1.27394
115594	ENSG00000115756	2	+	-0.00109775	-0.0143551	0.988547	0.999999	HPCAL1	10354216	10354381	-2.12619
401872	ENSG00000120451	11	-	0.000397678	0.0143532	0.988548	0.999999	SNX19	130877958	130878050	1.74693
184169	ENSG00000163946	3	-	-0.000400371	-0.0143525	0.988549	0.999999	FAM208A	56673674	56673725	2.02932
129042	ENSG00000115827	2	+	0.000361481	0.0143431	0.988556	0.999999	DCAF17	171482159	171485048	2.89113
154020	ENSG00000138378	2	-	-0.000396034	-0.0143326	0.988565	0.999999	STAT4	191148076	191148127	2.28648
309100	ENSG00000164934	8	+	0.00103542	0.0143278	0.988569	0.999999	DCAF13	103428708	103428717	-1.79232
550217	ENSG00000011143	17	-	-0.00105809	-0.0143261	0.98857	0.999999	MKS1	58219151	58219230	-2.30729
506700	ENSG00000059145	16	-	0.000900608	0.0143238	0.988572	0.999999	UNKL	1371519	1371611	-2.19748
119192	ENSG00000162869	2	+	-0.000540614	-0.0143225	0.988573	0.999999	PPP1R21	48479484	48479556	-0.0529234
459636	ENSG00000092330	14	-	-0.000630647	-0.0143186	0.988576	0.999999	TINF2	24242606	24242613	-0.510818
386322	ENSG00000132256	11	-	-0.000541438	-0.0143178	0.988577	0.999999	TRIM5	5679808	5679833	0.863745
218166	ENSG00000164305	4	-	-0.000595766	-0.0143156	0.988578	0.999999	CASP3	184631896	184631940	1.04806
434856	ENSG00000089159	12	-	0.00131666	0.014309	0.988584	0.999999	PXN	120216582	120216840	-2.83433
192968	ENSG00000172578	3	-	-0.000396599	-0.0143002	0.988591	0.999999	KLHL6	183527845	183528010	1.79107
175764	ENSG00000156931	3	+	0.000399157	0.0142952	0.988595	0.999999	VPS8	184940197	184940243	1.72783
331249	ENSG00000196152	9	+	-0.000429791	-0.0142885	0.9886	0.999999	ZNF79	127444029	127445371	3.02357
485169	ENSG00000103707	15	-	-0.000574753	-0.0142859	0.988602	0.999999	MTFMT	65004854	65004936	0.21148
307548	ENSG00000133739	8	+	0.00110505	0.0142833	0.988604	0.999999	LRRCC1	85129919	85130058	-2.01338
434400	ENSG00000176871	12	-	0.000895354	0.0142831	0.988604	0.999999	WSB2	118032694	118032906	-1.5751
646107	ENSG00000183943	X	-	-0.000420035	-0.0142811	0.988606	0.999999	PRKX	3641852	3641971	1.34088
106201	ENSG00000163479	1	-	-0.00038725	-0.0142758	0.98861	0.999999	SSR2	156009115	156009128	3.05752
382874	ENSG00000110395	11	+	-0.000642893	-0.0142728	0.988612	0.999999	CBL	119306288	119306380	1.20991
271728	ENSG00000060762	6	-	-0.000844652	-0.0142727	0.988613	0.999999	MPC1	166366892	166366894	-1.48462
397304	ENSG00000137502	11	-	-0.000847906	-0.0142711	0.988614	0.999999	RAB30	83071691	83071828	-0.816931
454713	ENSG00000133943	14	+	-0.000416203	-0.0142676	0.988617	0.999999	DGLUCY	91181186	91181249	2.26745
613691	ENSG00000131051	20	-	0.000311186	0.0142654	0.988618	0.999999	RBM39	35714185	35714251	4.31312
544493	ENSG00000172123	17	-	-0.00102656	-0.0142644	0.988619	0.999999	SLFN12	35431883	35432074	-1.63474
292977	ENSG00000127946	7	-	0.00090859	0.0142635	0.98862	0.999999	HIP1	75586753	75586833	0.0562864
428873	ENSG00000175197	12	-	-0.000936021	-0.0142539	0.988628	0.999999	DDIT3	57516588	57516588	-1.716
613739	ENSG00000131051	20	-	0.000323817	0.0142425	0.988637	0.999999	RBM39	35740598	35740823	3.90826
202093	ENSG00000070190	4	+	-0.000363194	-0.0142413	0.988638	0.999999	DAPP1	99816850	99817014	3.24854
403282	ENSG00000111640	12	+	-0.000386014	-0.0142331	0.988644	0.999999	GAPDH	6538340	6538340	4.96752
270647	ENSG00000155906	6	-	0.000789821	0.014199	0.988671	0.999999	RMND1	151405053	151405267	-0.782138
243469	ENSG00000135083	5	-	-0.000906647	-0.01419	0.988679	0.999999	CCNJL	160251667	160251672	-0.812619
204316	ENSG00000153147	4	+	-0.000406329	-0.0141848	0.988683	0.999999	SMARCA5	143530458	143530526	2.49966
106172	ENSG00000116584	1	-	0.000344422	0.0141727	0.988692	0.999999	ARHGEF2	155969156	155969247	2.76555
471868	ENSG00000104047	15	+	-0.000761155	-0.0141687	0.988696	0.999999	DTWD1	49643331	49643610	-0.607417
139927	ENSG00000138074	2	-	0.00075755	0.0141564	0.988705	0.999999	SLC5A6	27199589	27199837	-0.737084
102897	ENSG00000272419	1	-	0.000870881	0.014155	0.988706	0.999999	LINC01145	145169036	145169086	-1.03568
615359	ENSG00000000419	20	-	-0.000660934	-0.014153	0.988708	0.999999	DPM1	50934945	50935236	0.78439
642454	ENSG00000147224	X	+	-0.000804793	-0.0141518	0.988709	0.999999	PRPS1	107628510	107628529	-1.47883
486733	ENSG00000138623	15	-	0.000875792	0.0141462	0.988713	0.999999	SEMA7A	74417591	74417675	-1.18196
245446	ENSG00000113269	5	-	-0.0002738	-0.0141412	0.988717	0.999999	RNF130	179966806	179966982	5.13065
384057	ENSG00000110080	11	+	-0.00109722	-0.0141398	0.988719	0.999999	ST3GAL4	126375020	126375124	-2.2148
593659	ENSG00000064607	19	-	0.000383304	0.0141397	0.988719	0.999999	SUGP2	19004430	19004646	1.67502
598702	ENSG00000125743	19	-	0.000712912	0.0141384	0.98872	0.999999	SNRPD2	45687511	45687727	2.39515
140905	ENSG00000115816	2	-	-0.00080512	-0.0141285	0.988728	0.999999	CEBPZ	37202950	37203008	-0.0119196
467170	ENSG00000183484	14	-	0.000818626	0.0141283	0.988728	0.999999	GPR132	105049397	105049399	-1.27635
385084	ENSG00000177030	11	-	-0.000687178	-0.0141281	0.988728	0.999999	DEAF1	686858	686920	-0.511422
412455	ENSG00000166226	12	+	0.000591033	0.0141277	0.988728	0.999999	CCT2	69593510	69593606	1.21311
83027	ENSG00000122188	1	+	0.000355135	0.0141184	0.988736	0.999999	LAX1	203774723	203776117	2.8351
351509	ENSG00000138182	10	+	-0.00104426	-0.0141164	0.988737	0.999999	KIF20B	89726413	89726521	-1.80732
240710	ENSG00000250159	5	-	0.00100449	0.0141155	0.988738	0.999999	AC106791.1	137889147	137889317	-1.5023
284229	ENSG00000243317	7	+	0.0013779	0.0141126	0.98874	0.999999	STMP1	135662496	135662513	-2.66139
267610	ENSG00000025796	6	-	-0.000976568	-0.0141124	0.98874	0.999999	SEC63	107911346	107911396	-2.27753
443733	ENSG00000120662	13	-	0.000897148	0.0141111	0.988741	0.999999	MTRF1	41252284	41252644	-1.59434
614859	ENSG00000062598	20	-	0.000402868	0.0141078	0.988744	0.999999	ELMO2	46375772	46375790	1.33905
328799	ENSG00000175787	9	+	0.000520561	0.0141027	0.988748	0.999999	ZNF169	94294455	94295846	0.693112
213879	ENSG00000109332	4	-	-0.000466398	-0.0140992	0.988751	0.999999	UBE2D3	102827011	102827122	1.36653
510142	ENSG00000134419	16	-	0.0014457	0.0140973	0.988752	0.999999	RPS15A	18783641	18783714	-0.796278
451917	ENSG00000100714	14	+	-0.000687709	-0.014096	0.988753	0.999999	MTHFD1	64458214	64458307	-0.663187
302206	ENSG00000078674	8	+	-0.000316976	-0.0140928	0.988756	0.999999	PCM1	17947186	17947363	2.91738
557549	ENSG00000101745	18	+	0.000468133	0.0140872	0.98876	0.999999	ANKRD12	9279549	9279644	2.24733
154431	ENSG00000115524	2	-	-0.00029045	-0.0140718	0.988773	0.999999	SF3B1	197416741	197416890	5.21726
84783	ENSG00000143353	1	+	-0.000777976	-0.0140648	0.988778	0.999999	LYPLAL1	219210515	219210531	-0.797274
345017	ENSG00000107937	10	+	-0.000446059	-0.0140605	0.988782	0.999999	GTPBP4	996106	996242	1.0638
97731	ENSG00000162601	1	-	-0.000405803	-0.0140578	0.988784	0.999999	MYSM1	58689038	58689116	1.53712
638384	ENSG00000215301	X	+	0.000354183	0.0140562	0.988785	0.999999	DDX3X	41347312	41347314	2.77689
298792	ENSG00000182158	7	-	0.00109672	0.0140536	0.988787	0.999999	CREB3L2	137884995	137885121	-2.50602
171022	ENSG00000138246	3	+	0.000470215	0.0140504	0.98879	0.999999	DNAJC13	132522973	132522997	0.739379
166878	ENSG00000285258	3	+	-0.0010333	-0.014051	0.98879	0.999999	ATXN7	63873749	63873846	-1.34164
596916	ENSG00000105221	19	-	0.000860611	0.0140471	0.988792	0.999999	AKT2	40282248	40282304	-1.12038
163589	ENSG00000011198	3	+	0.000356669	0.0140454	0.988794	0.999999	ABHD5	43702387	43702584	4.0565
411590	ENSG00000135655	12	+	-0.000323452	-0.0140402	0.988798	0.999999	USP15	62404193	62404643	5.13241
200516	ENSG00000138768	4	+	-0.000373421	-0.0140392	0.988799	0.999999	USO1	75790150	75790238	2.05783
205478	ENSG00000164124	4	+	-0.00105358	-0.0140331	0.988804	0.999999	TMEM144	158240299	158240418	-1.53812
267830	ENSG00000155085	6	-	-0.000917296	-0.0140225	0.988812	0.999999	AK9	109573442	109573594	-1.51816
147133	ENSG00000135945	2	-	0.000639618	0.0140165	0.988817	0.999999	REV1	99464922	99464985	-0.444106
526016	ENSG00000010244	17	+	-0.000307347	-0.0140156	0.988818	0.999999	ZNF207	32366677	32366757	3.08726
61554	ENSG00000048707	1	+	-0.000992233	-0.0140069	0.988824	0.999999	VPS13D	12402568	12402702	-1.94576
137375	ENSG00000035115	2	-	0.000680842	0.0140054	0.988826	0.999999	SH3YL1	260085	260256	-0.0695358
91092	ENSG00000127463	1	-	0.000799705	0.0140041	0.988827	0.999999	EMC1	19231261	19231422	-0.939974
510215	ENSG00000157106	16	-	0.000337456	0.0140016	0.988829	0.999999	SMG1	18853583	18853867	3.4566
124518	ENSG00000153201	2	+	-0.000321317	-0.0139978	0.988832	0.999999	RANBP2	108771701	108771871	2.80995
240949	ENSG00000120705	5	-	-0.000369281	-0.0139906	0.988838	0.999999	ETF1	138517561	138517641	1.84743
132230	ENSG00000114942	2	+	0.00140038	0.0139835	0.988843	0.999999	EEF1B2	206160711	206160842	-0.622124
281868	ENSG00000105851	7	+	-0.000240661	-0.0139823	0.988844	0.999999	PIK3CG	106867550	106869556	5.58911
78659	ENSG00000122224	1	+	0.000691901	0.0139822	0.988844	0.999999	LY9	160801790	160801965	-0.564132
169652	ENSG00000114023	3	+	-0.000533964	-0.0139795	0.988847	0.999999	FAM162A	122402760	122402882	0.772877
378826	ENSG00000158636	11	+	0.000561904	0.0139768	0.988849	0.999999	EMSY	76544259	76544386	0.0551481
553161	ENSG00000109065	17	-	0.00079702	0.0139743	0.988851	0.999999	NAT9	74776271	74776298	-1.17064
166879	ENSG00000285399	3	+	-0.000750715	-0.0139637	0.988859	0.999999	AC104162.2	63878462	63878549	-0.672973
480085	ENSG00000134153	15	-	-0.000393351	-0.0139635	0.988859	0.999999	EMC7	34095895	34096014	1.79417
549382	ENSG00000121067	17	-	-0.00034294	-0.0139622	0.98886	0.999999	SPOP	49607250	49607299	2.02489
599620	ENSG00000105483	19	-	0.000372157	0.0139569	0.988864	0.999999	CARD8	48218871	48218953	2.49827
81393	ENSG00000116698	1	+	-0.000443362	-0.0139551	0.988866	0.999999	SMG7	183540984	183541103	1.41519
496765	ENSG00000260517	16	+	0.000733976	0.0139557	0.988866	0.999999	AC009093.2	29212907	29214137	0.998554
72929	ENSG00000116337	1	+	0.000850966	0.0139543	0.988866	0.999999	AMPD2	109628534	109628535	-0.724772
104780	ENSG00000163191	1	-	-0.000419999	-0.013952	0.988869	0.999999	S100A11	152032506	152032823	5.33502
434179	ENSG00000123066	12	-	0.000405137	0.0139344	0.988882	0.999999	MED13L	115987289	115988579	2.02334
580551	ENSG00000104859	19	+	0.000792127	0.0139337	0.988883	0.999999	CLASRP	45069202	45069248	-1.27209
608708	ENSG00000124151	20	+	0.000258988	0.0139207	0.988893	0.999999	NCOA3	47635891	47636762	4.64167
105067	ENSG00000198837	1	-	-0.000583089	-0.0139182	0.988895	0.999999	DENND4B	153932256	153932440	0.289732
510617	ENSG00000196678	16	-	0.00104067	0.0139173	0.988896	0.999999	ERI2	20805715	20805786	-2.30092
620484	ENSG00000215559	21	-	0.00141094	0.0139162	0.988897	0.999999	ANKRD20A11P	13917555	13917836	-1.9131
519059	ENSG00000103335	16	-	0.00076526	0.0139145	0.988898	0.999999	PIEZO1	88723226	88723328	-1.59735
653309	ENSG00000129675	X	-	-0.000266461	-0.013909	0.988903	0.999999	ARHGEF6	136675007	136675096	2.85544
177570	ENSG00000196220	3	-	-0.000948075	-0.0139071	0.988904	0.999999	SRGAP3	8980594	8985932	-1.28284
600333	ENSG00000142546	19	-	0.00108523	0.0139015	0.988909	0.999999	NOSIP	49557081	49557089	-2.06346
536933	ENSG00000141556	17	+	-0.000458261	-0.013899	0.988911	0.999999	TBCD	82900651	82900731	1.05462
121424	ENSG00000115282	2	+	0.000641481	0.0138839	0.988923	0.999999	TTC31	74490656	74490739	-0.26186
78383	ENSG00000181036	1	+	0.00145718	0.0138835	0.988923	0.999999	FCRL6	159802420	159802423	-1.23809
76903	ENSG00000143575	1	+	-0.00060684	-0.0138688	0.988935	0.999999	HAX1	154275078	154275153	-0.100106
619825	ENSG00000142173	21	+	0.000912655	0.0138647	0.988938	0.999999	COL6A2	46114008	46114073	-1.21279
407279	ENSG00000177119	12	+	-0.000701041	-0.0138584	0.988943	0.999999	ANO6	45347088	45347508	-0.537616
118542	ENSG00000143924	2	+	0.000308969	0.0138578	0.988943	0.999999	EML4	42280850	42280973	2.87736
267342	ENSG00000085382	6	-	0.000669251	0.0138534	0.988947	0.999999	HACE1	104796655	104796716	-0.407852
300409	ENSG00000055609	7	-	-0.000996712	-0.0138499	0.98895	0.999999	KMT2C	152154909	152155005	-1.10033
497273	ENSG00000102879	16	+	-0.000410396	-0.0138496	0.98895	0.999999	CORO1A	30188361	30188572	4.74706
257618	ENSG00000049618	6	+	-0.000479457	-0.013841	0.988957	0.999999	ARID1B	157208362	157208474	1.09109
387902	ENSG00000129084	11	-	0.000859386	0.0138379	0.988959	0.999999	PSMA1	14514315	14514341	-1.31708
543762	ENSG00000108262	17	-	-0.000648871	-0.013836	0.988961	0.999999	GIT1	29582083	29582144	-0.506586
645932	ENSG00000167393	X	-	-0.000897298	-0.0138352	0.988962	0.999999	PPP2R3B	347234	347324	-1.73577
513382	ENSG00000069329	16	-	-0.00030278	-0.0138208	0.988973	0.999999	VPS35	46677315	46677398	3.07392
573614	ENSG00000105393	19	+	-0.000737802	-0.0138192	0.988974	0.999999	BABAM1	17268756	17268793	0.347062
286951	ENSG00000282572	7	-	-0.000812967	-0.0138111	0.988981	0.999999	AC215522.2	31060	31194	-0.443362
308779	ENSG00000132549	8	+	-0.00045748	-0.0138046	0.988986	0.999999	VPS13B	99720863	99720867	0.768904
584920	ENSG00000063244	19	+	0.00039731	0.0138038	0.988987	0.999999	U2AF2	55663606	55663744	2.07905
460534	ENSG00000198604	14	-	0.000398205	0.0137971	0.988992	0.999999	BAZ1A	34786126	34786221	1.86246
170428	ENSG00000181789	3	+	0.000717699	0.0137879	0.988999	0.999999	COPG1	129250735	129250894	-1.21522
376541	ENSG00000173020	11	+	0.00089996	0.0137877	0.988999	0.999999	GRK2	67282067	67282124	-1.20882
369752	ENSG00000109854	11	+	0.000911573	0.013781	0.989005	0.999999	HTATIP2	20363725	20363742	-2.04377
187436	ENSG00000138495	3	-	0.000959358	0.0137805	0.989005	0.999999	COX17	119674673	119674788	-1.86258
415605	ENSG00000136003	12	+	0.000774365	0.0137789	0.989006	0.999999	ISCU	108567920	108568016	-0.857596
81509	ENSG00000116667	1	+	0.00063609	0.0137787	0.989007	0.999999	C1orf21	184619937	184621974	2.09142
405655	ENSG00000139163	12	+	-0.00080671	-0.0137711	0.989013	0.999999	ETNK1	22625814	22626200	-1.19913
381965	ENSG00000110274	11	+	-0.000690902	-0.0137704	0.989013	0.999999	CEP164	117394350	117394493	-0.691693
101802	ENSG00000116793	1	-	-0.000588428	-0.0137699	0.989014	0.999999	PHTF1	113711746	113711835	0.0872586
494480	ENSG00000072864	16	+	-0.000556993	-0.0137624	0.98902	0.999999	NDE1	15724191	15724222	0.57587
443807	ENSG00000102763	13	-	0.000378261	0.013759	0.989022	0.999999	VWA8	41887197	41887361	1.73397
339555	ENSG00000188938	9	-	-0.000715128	-0.0137534	0.989027	0.999999	FAM120AOS	93434324	93435331	-0.770459
179876	ENSG00000093167	3	-	0.000448642	0.013753	0.989027	0.999999	LRRFIP2	37096616	37096660	1.16048
532375	ENSG00000146872	17	+	0.000484341	0.0137523	0.989028	0.999999	TLK2	62560035	62560126	0.866296
121142	ENSG00000116127	2	+	-0.00077776	-0.0137493	0.98903	0.999999	ALMS1	73573425	73573577	-1.20407
596198	ENSG00000104814	19	-	0.000512534	0.0137326	0.989043	0.999999	MAP4K1	38612611	38612742	0.479731
612233	ENSG00000188559	20	-	0.000366266	0.0137279	0.989047	0.999999	RALGAPA2	20571848	20571946	2.35896
489063	ENSG00000140521	15	-	-0.000502568	-0.013726	0.989049	0.999999	POLG	89333793	89333809	0.480724
146509	ENSG00000114982	2	-	0.000647752	0.0137221	0.989052	0.999999	KANSL3	96608508	96608664	-0.233718
161234	ENSG00000154822	3	+	0.000272555	0.0137211	0.989053	0.999999	PLCL2	17010494	17010904	4.49136
291994	ENSG00000213462	7	-	0.000475123	0.0137149	0.989058	0.999999	ERV3-1	65003669	65005194	3.93947
340125	ENSG00000106789	9	-	-0.000919745	-0.0137119	0.98906	0.999999	CORO2A	98132185	98132301	-1.6136
466889	ENSG00000166170	14	-	-0.00034253	-0.0137121	0.98906	0.999999	BAG5	103560531	103561192	3.00453
308231	ENSG00000164951	8	+	0.000369841	0.0137098	0.989062	0.999999	PDP1	93923957	93924388	2.38269
359960	ENSG00000171988	10	-	0.000347764	0.0137077	0.989063	0.999999	JMJD1C	63193098	63193109	2.95817
403230	ENSG00000010292	12	+	-0.000552826	-0.0136987	0.98907	0.999999	NCAPD2	6525583	6525716	0.144718
607630	ENSG00000124181	20	+	0.000419115	0.0136896	0.989078	0.999999	PLCG1	41172729	41172877	1.4129
374974	ENSG00000162300	11	+	-0.000915867	-0.0136867	0.98908	0.999999	ZFPL1	65086983	65087011	-2.27642
311448	ENSG00000179632	8	+	-0.000555445	-0.0136798	0.989086	0.999999	MAF1	144106555	144106600	3.71689
299894	ENSG00000133624	7	-	0.000435036	0.0136779	0.989087	0.999999	ZNF767P	149558608	149558785	1.27238
111142	ENSG00000117280	1	-	-0.000859741	-0.0136713	0.989092	0.999999	RAB29	205775374	205775440	-1.8401
113716	ENSG00000054267	1	-	0.000387801	0.0136702	0.989093	0.999999	ARID4B	235172618	235172646	1.89692
219525	ENSG00000145495	5	+	0.000350885	0.0136682	0.989095	0.999999	2021-03-06	10433685	10433928	3.05513
173759	ENSG00000008952	3	+	0.000572941	0.0136652	0.989097	0.999999	SEC62	169982858	169982859	1.31662
647914	ENSG00000183690	X	-	0.000906907	0.0136545	0.989106	0.999999	EFHC2	44248803	44248916	-1.18282
556161	ENSG00000169738	17	-	-0.000618087	-0.0136519	0.989108	0.999999	DCXR	82036582	82036632	0.0163402
139028	ENSG00000055917	2	-	0.000299345	0.0136513	0.989108	0.999999	PUM2	20290652	20290790	2.70989
125038	ENSG00000144136	2	+	0.000395069	0.0136473	0.989111	0.999999	SLC20A1	112658363	112658824	2.14886
417522	ENSG00000170633	12	+	0.000687305	0.0136441	0.989114	0.999999	RNF34	121400142	121400143	-1.30052
427736	ENSG00000205323	12	-	-0.000987618	-0.0136345	0.989122	0.999999	SARNP	55760424	55760550	-2.20383
521920	ENSG00000170004	17	+	0.000391172	0.0136322	0.989123	0.999999	CHD3	7905657	7905706	1.63867
375494	ENSG00000176973	11	+	-0.000922361	-0.0136319	0.989124	0.999999	FAM89B	65572893	65572960	-1.40143
282373	ENSG00000135272	7	+	-0.000381995	-0.0136273	0.989128	0.999999	MDFIC	115015766	115015935	2.62877
161029	ENSG00000177463	3	+	0.000906191	0.0136189	0.989134	0.999999	NR2C2	14948632	14948727	-1.98845
538471	ENSG00000074755	17	-	-0.00040237	-0.0136168	0.989136	0.999999	ZZEF1	4075097	4075178	1.79944
470727	ENSG00000137814	15	+	-0.00048708	-0.0136141	0.989138	0.999999	HAUS2	42568931	42569994	1.04414
411008	ENSG00000166986	12	+	0.000427075	0.0136139	0.989138	0.999999	MARS	57490207	57490216	0.967899
617141	ENSG00000243064	21	+	0.00161342	0.0136065	0.989144	0.999999	ABCC13	14312944	14313120	-1.68913
465299	ENSG00000100784	14	-	-0.000387576	-0.0135966	0.989152	0.999999	RPS6KA5	90899329	90899422	2.06648
208022	ENSG00000196526	4	-	-0.00111899	-0.0135954	0.989153	0.999999	AFAP1	7819076	7819171	-1.87388
179673	ENSG00000163539	3	-	-0.00058846	-0.013594	0.989154	0.999999	CLASP2	33498467	33498512	-0.400772
88623	ENSG00000157911	1	-	0.000937708	0.0135899	0.989157	0.999999	PEX10	2406518	2406619	-2.41092
102631	ENSG00000275131	1	-	0.000855681	0.0135769	0.989168	0.999999	AC241952.1	120512470	120512693	-1.20207
638534	ENSG00000147050	X	+	-0.000394361	-0.0135758	0.989168	0.999999	KDM6A	45020610	45020730	1.43475
376484	ENSG00000173120	11	+	-0.000553058	-0.0135755	0.989169	0.999999	KDM2A	67215447	67215673	0.135613
314251	ENSG00000147419	8	-	-0.000450647	-0.0135752	0.989169	0.999999	CCDC25	27735052	27735812	1.5664
560251	ENSG00000141642	18	+	0.000580987	0.0135706	0.989173	0.999999	ELAC1	50986947	50988121	0.422638
475672	ENSG00000041357	15	+	-0.000570396	-0.0135666	0.989176	0.999999	PSMA4	78548821	78548868	1.63783
529577	ENSG00000178852	17	+	-0.000964305	-0.0135663	0.989176	0.999999	EFCAB13	47377816	47377903	-1.28684
528494	ENSG00000131469	17	+	-0.00193142	-0.0135642	0.989178	0.999999	RPL27	42999186	42999279	-1.81888
395208	ENSG00000110066	11	-	-0.000318672	-0.0135636	0.989178	0.999999	KMT5B	68173804	68173882	2.17888
290073	ENSG00000155849	7	-	0.000332372	0.0135575	0.989183	0.999999	ELMO1	37096678	37096727	2.79797
96728	ENSG00000078618	1	-	-0.0003099	-0.0135537	0.989186	0.999999	NRDC	51814072	51814089	2.21838
259604	ENSG00000145979	6	-	0.000682228	0.013553	0.989187	0.999999	TBC1D7	13325094	13325174	-0.373172
336040	ENSG00000120159	9	-	0.000967184	0.0135432	0.989195	0.999999	CAAP1	26869926	26869977	-2.24348
281930	ENSG00000105856	7	+	0.00026696	0.013543	0.989195	0.999999	HBP1	107195982	107196151	4.06151
341086	ENSG00000119314	9	-	0.000920273	0.0135369	0.9892	0.999999	PTBP3	112330441	112330474	-2.08463
175860	ENSG00000163904	3	+	-0.00072656	-0.013536	0.9892	0.999999	SENP2	185611528	185611650	-1.87376
257715	ENSG00000078269	6	+	-0.000891207	-0.0135292	0.989206	0.999999	SYNJ2	158076626	158076782	-1.5152
271488	ENSG00000026652	6	-	-0.000520014	-0.0135251	0.989209	0.999999	AGPAT4	161232036	161232236	0.916504
578816	ENSG00000105223	19	+	-0.000547918	-0.0135193	0.989214	0.999999	PLD3	40366881	40366915	0.369209
283326	ENSG00000128595	7	+	-0.000404095	-0.0135137	0.989218	0.999999	CALU	128769063	128769196	1.22461
182021	ENSG00000068745	3	-	-0.000617122	-0.0135132	0.989218	0.999999	IP6K2	48711367	48711459	-0.385783
484091	ENSG00000137845	15	-	-0.000261716	-0.0135124	0.989219	0.999999	ADAM10	58610297	58610517	4.15721
507309	ENSG00000008710	16	-	-0.000739531	-0.013508	0.989223	0.999999	PKD1	2108549	2109290	-1.92723
483761	ENSG00000069974	15	-	-0.000484512	-0.013506	0.989224	0.999999	RAB27A	55270257	55270284	1.09718
514142	ENSG00000198848	16	-	0.00106568	0.013503	0.989227	0.999999	CES1	55828767	55828971	0.174181
152606	ENSG00000154518	2	-	0.000977374	0.0134969	0.989232	0.999999	ATP5MC3	175176258	175176492	-2.04341
171087	ENSG00000081307	3	+	0.00049329	0.0134965	0.989232	0.999999	UBA5	132677190	132677782	0.786858
598809	ENSG00000185800	19	-	-0.000932454	-0.013492	0.989235	0.999999	DMWD	45790567	45790904	-1.67379
168305	ENSG00000170017	3	+	-0.000630712	-0.0134863	0.98924	0.999999	ALCAM	105574477	105574552	0.0784593
402350	ENSG00000082805	12	+	-0.000460888	-0.0134845	0.989241	0.999999	ERC1	1104750	1104824	1.04383
418225	ENSG00000185344	12	+	0.000368789	0.0134773	0.989247	0.999999	ATP6V0A2	123724654	123724791	1.51014
337404	ENSG00000106714	9	-	0.00161988	0.0134731	0.98925	0.999999	CNTNAP3	39078818	39078920	-2.18908
247131	ENSG00000165097	6	+	0.000435612	0.01347	0.989253	0.999999	KDM1B	18161327	18161454	1.70186
466183	ENSG00000066739	14	-	-0.000730578	-0.0134614	0.98926	0.999999	ATG2B	96291683	96291938	-1.3095
262792	ENSG00000161904	6	-	-0.000744391	-0.0134549	0.989265	0.999999	LEMD2	33771659	33771696	-2.34946
451732	ENSG00000054654	14	+	0.000368813	0.013451	0.989268	0.999999	SYNE2	64022751	64022863	2.68021
477444	ENSG00000197299	15	+	-0.000673964	-0.0134502	0.989269	0.999999	BLM	90760594	90760822	-0.391011
473734	ENSG00000033800	15	+	0.00058745	0.0134492	0.989269	0.999999	PIAS1	68197633	68198603	-0.29989
459753	ENSG00000157379	14	-	-0.000942809	-0.013446	0.989272	0.999999	DHRS1	24291220	24291555	-1.83962
574898	ENSG00000181896	19	+	0.000737288	0.01344	0.989277	0.999999	ZNF101	19668796	19668850	-0.892244
477363	ENSG00000140575	15	+	-0.000346499	-0.0134349	0.989281	0.999999	IQGAP1	90487495	90487582	4.76629
452692	ENSG00000133985	14	+	0.000751171	0.0134342	0.989282	0.999999	TTC9	70667564	70667746	0.451336
353293	ENSG00000148835	10	+	-0.000604749	-0.013432	0.989283	0.999999	TAF5	103373358	103373595	-0.102774
546856	ENSG00000173757	17	-	-0.000326911	-0.0134301	0.989285	0.999999	STAT5B	42223382	42223462	3.22247
122590	ENSG00000153574	2	+	-0.000795406	-0.0134275	0.989287	0.999999	RPIA	88698484	88698544	2.04519
505932	ENSG00000226942	16	-	-0.00149995	-0.013428	0.989287	0.999999	IL9RP3	34026	34227	-2.18219
505930	ENSG00000226942	16	-	0.00149995	0.013428	0.989287	0.999999	IL9RP3	29336	29932	-2.50484
176985	ENSG00000119231	3	+	-0.000437792	-0.0134255	0.989288	0.999999	SENP5	196927796	196927811	0.577714
267107	ENSG00000132424	6	-	0.000297573	0.0134251	0.989289	0.999999	PNISR	99408153	99408271	3.8576
582652	ENSG00000104960	19	+	-0.000576171	-0.0134193	0.989293	0.999999	PTOV1	49854970	49854997	0.0828768
488100	ENSG00000172345	15	-	-0.00101961	-0.0134162	0.989296	0.999999	STARD5	81318409	81318502	-2.19386
287152	ENSG00000164880	7	-	-0.00086333	-0.0134131	0.989298	0.999999	INTS1	1470277	1470477	-2.42609
584315	ENSG00000239998	19	+	-0.000395954	-0.013405	0.989305	0.999999	LILRA2	54574911	54575033	2.77941
299107	ENSG00000133606	7	-	-0.00051362	-0.0134	0.989309	0.999999	MKRN1	140453047	140454142	7.94039
134280	ENSG00000144589	2	+	0.000834551	0.0133989	0.98931	0.999999	STK11IP	219601641	219601715	-1.39589
635117	ENSG00000100294	22	-	-0.000959657	-0.0133973	0.989311	0.999999	MCAT	43140830	43141055	-2.26073
609704	ENSG00000124215	20	+	-0.00100553	-0.0133702	0.989333	0.999999	CDH26	59992378	59992520	-2.12241
637664	ENSG00000005889	X	+	0.000377567	0.013367	0.989335	0.999999	ZFX	24179183	24179219	1.33856
302085	ENSG00000104219	8	+	0.000536272	0.0133658	0.989336	0.999999	ZDHHC2	17207960	17208012	1.78956
406572	ENSG00000139132	12	+	0.000517783	0.013365	0.989337	0.999999	FGD4	32642761	32642842	0.755149
583565	ENSG00000221923	19	+	0.00109023	0.0133597	0.989341	0.999999	ZNF880	52379421	52379540	-2.3163
111461	ENSG00000076356	1	-	0.000796931	0.0133565	0.989344	0.999999	PLXNA2	208022242	208026103	-0.632839
598540	ENSG00000012061	19	-	-0.000904493	-0.0133524	0.989347	0.999999	ERCC1	45409616	45409618	-2.01685
130155	ENSG00000077232	2	+	0.000403698	0.0133314	0.989363	0.999999	DNAJC10	182728576	182728658	2.05234
278954	ENSG00000135218	7	+	0.00106261	0.0133286	0.989366	0.999999	CD36	80674410	80674416	-1.35818
583199	ENSG00000168995	19	+	-0.000773191	-0.0133236	0.98937	0.999999	SIGLEC7	51144921	51144959	-0.804922
149565	ENSG00000076003	2	-	-0.000487938	-0.0133226	0.989371	0.999999	MCM6	135865052	135865163	0.633459
268818	ENSG00000093144	6	-	-0.000728157	-0.013309	0.989381	0.999999	ECHDC1	127315975	127316081	-0.416708
537306	ENSG00000159842	17	-	0.000935345	0.0133076	0.989382	0.999999	ABR	1006118	1006120	-2.17983
550774	ENSG00000170832	17	-	-0.000337741	-0.013304	0.989385	0.999999	USP32	60181674	60181748	2.62694
168198	ENSG00000144815	3	+	0.00044785	0.0132933	0.989394	0.999999	NXPE3	101785607	101785689	0.864454
257437	ENSG00000213079	6	+	-0.000307248	-0.0132876	0.989398	0.999999	SCAF8	154803544	154803623	2.21893
435371	ENSG00000139719	12	-	0.000395047	0.0132848	0.989401	0.999999	VPS33A	122231563	122231885	1.48538
232540	ENSG00000146063	5	+	0.000500967	0.0132764	0.989407	0.999999	TRIM41	181230840	181232658	0.448522
70746	ENSG00000137959	1	+	-0.00135048	-0.013276	0.989408	0.999999	IFI44L	78637100	78637161	0.982282
642462	ENSG00000147224	X	+	0.000862963	0.0132717	0.989411	0.999999	PRPS1	107641001	107641124	-2.42606
248614	ENSG00000196230	6	+	-0.00091696	-0.0132715	0.989412	0.999999	TUBB	30722215	30722262	-2.19179
378635	ENSG00000149273	11	+	-0.000759226	-0.0132626	0.989418	0.999999	RPS3	75404995	75405582	0.824283
188213	ENSG00000173706	3	-	-0.000794422	-0.0132613	0.989419	0.999999	HEG1	125019497	125019597	-0.859458
229763	ENSG00000155508	5	+	0.000335484	0.0132598	0.989421	0.999999	CNOT8	154875457	154875458	1.72029
111001	ENSG00000117222	1	-	0.000336522	0.0132584	0.989422	0.999999	RBBP5	205094987	205095064	1.47284
490845	ENSG00000140983	16	+	-0.000615769	-0.0132485	0.98943	0.999999	RHOT2	673480	673497	-0.77489
590519	ENSG00000130733	19	-	0.000730447	0.0132478	0.98943	0.999999	YIPF2	10925686	10925773	-0.923032
249091	ENSG00000204469	6	+	0.000837491	0.0132476	0.98943	0.999999	PRRC2A	31635710	31635749	-1.12702
417445	ENSG00000089041	12	+	-0.000929901	-0.0132415	0.989435	0.999999	P2RX7	121132902	121132928	-2.00596
95524	ENSG00000178922	1	-	-0.000854106	-0.01324	0.989436	0.999999	HYI	43452220	43452319	-1.2711
327657	ENSG00000197969	9	+	-0.000362069	-0.0132276	0.989446	0.999999	VPS13A	77318235	77318520	2.14297
64228	ENSG00000130775	1	+	0.000370796	0.0132239	0.989449	0.999999	THEMIS2	27879644	27879730	3.88359
413945	ENSG00000028203	12	+	0.000565764	0.0132201	0.989452	0.999999	VEZT	95251940	95251944	-0.1425
304762	ENSG00000147526	8	+	-0.000308266	-0.0132186	0.989453	0.999999	TACC1	38848283	38848521	2.85136
107832	ENSG00000162747	1	-	0.000524581	0.0132145	0.989457	0.999999	FCGR3B	161623200	161623989	8.61425
92918	ENSG00000214812	1	-	-0.00116522	-0.0132055	0.989465	0.999999	AL137792.1	28120449	28120518	-2.11188
92919	ENSG00000214812	1	-	0.00116522	0.0132055	0.989465	0.999999	AL137792.1	28120835	28121321	-0.271042
273722	ENSG00000106537	7	+	0.000921317	0.0132021	0.989467	0.999999	TSPAN13	16776211	16776378	-0.459241
407470	ENSG00000134291	12	+	0.000889	0.0131963	0.989471	0.999999	TMEM106C	47964209	47964212	-1.93278
578588	ENSG00000105197	19	+	-0.000690005	-0.013193	0.989474	0.999999	TIMM50	39488539	39488604	-0.837801
153964	ENSG00000115415	2	-	0.00048503	0.0131925	0.989474	0.999999	STAT1	190989615	190989674	3.99174
234398	ENSG00000164187	5	-	-0.000439029	-0.0131905	0.989476	0.999999	LMBRD2	36137274	36137441	1.23223
320638	ENSG00000165156	8	-	0.000543791	0.0131872	0.989479	0.999999	ZHX1	123248456	123249659	0.761313
381858	ENSG00000149577	11	+	-0.001105	-0.0131862	0.989479	0.999999	SIDT2	117197445	117197445	-2.33241
485261	ENSG00000138617	15	-	-0.00071895	-0.0131777	0.989486	0.999999	PARP16	65259286	65259463	-0.44331
167774	ENSG00000080200	3	+	-0.000666249	-0.0131768	0.989487	0.999999	CRYBG3	97895959	97896085	-0.385567
498990	ENSG00000121281	16	+	0.000554788	0.0131758	0.989488	0.999999	ADCY7	50304360	50304393	-0.127612
113011	ENSG00000081692	1	-	0.000482897	0.0131754	0.989488	0.999999	JMJD4	227730425	227731188	0.949893
60281	ENSG00000069424	1	+	-0.000387726	-0.0131742	0.989489	0.999999	KCNAB2	6040517	6040617	2.04078
398082	ENSG00000166012	11	-	-0.000417619	-0.0131708	0.989492	0.999999	TAF1D	93738293	93738440	2.42639
644686	ENSG00000063601	X	+	-0.000429606	-0.0131671	0.989495	0.999999	MTMR1	150718677	150718700	0.902145
653319	ENSG00000129675	X	-	-0.000236597	-0.0131662	0.989495	0.999999	ARHGEF6	136706908	136707030	3.38623
545721	ENSG00000172057	17	-	-0.000382697	-0.0131635	0.989497	0.999999	ORMDL3	39922550	39922624	3.11394
134655	ENSG00000168958	2	+	-0.000317545	-0.013163	0.989498	0.999999	MFF	227332419	227332499	2.61091
365066	ENSG00000095574	10	-	0.000486795	0.0131599	0.9895	0.999999	IKZF5	122995994	122996146	0.849923
578449	ENSG00000090924	19	+	-0.000961611	-0.0131583	0.989502	0.999999	PLEKHG2	39416348	39416414	-2.43171
347364	ENSG00000216937	10	+	0.000608035	0.013153	0.989506	0.999999	CCDC7	32473967	32474023	0.374692
382986	ENSG00000196914	11	+	-0.000736724	-0.013135	0.98952	0.999999	ARHGEF12	120424358	120424415	1.84072
457898	ENSG00000165782	14	-	-0.000588476	-0.0131292	0.989525	0.999999	PIP4P1	20459441	20459592	-0.675644
72060	ENSG00000122435	1	+	-0.000950085	-0.0131282	0.989526	0.999999	TRMT13	100140515	100140540	-2.03089
220400	ENSG00000152582	5	+	-0.00083403	-0.0131226	0.98953	0.999999	SPEF2	35659050	35659207	-1.23179
69266	ENSG00000162599	1	+	0.000945482	0.0131177	0.989534	0.999999	NFIA	61077274	61077628	-1.60691
387839	ENSG00000133818	11	-	-0.000887178	-0.0131173	0.989534	0.999999	RRAS2	14358763	14359147	-1.20916
358177	ENSG00000150093	10	-	0.000296573	0.013105	0.989544	0.999999	ITGB1	32925961	32926109	4.85686
416433	ENSG00000089248	12	+	-0.000459636	-0.0131039	0.989545	0.999999	ERP29	112013480	112013609	1.47944
179365	ENSG00000163512	3	-	0.000427531	0.0131029	0.989546	0.999999	AZI2	28324187	28324305	1.68641
453176	ENSG00000119661	14	+	-0.000965789	-0.0130903	0.989556	0.999999	DNAL1	73661987	73662042	-2.2451
126766	ENSG00000152127	2	+	-0.000361743	-0.0130655	0.989576	0.999999	MGAT5	134412869	134413015	1.75774
459117	ENSG00000235194	14	-	-0.000470167	-0.0130629	0.989578	0.999999	PPP1R3E	23300326	23300757	0.900447
319947	ENSG00000104408	8	-	0.000572381	0.0130587	0.989581	0.999999	EIF3E	108201780	108201864	2.2277
440396	ENSG00000102580	13	+	0.000314553	0.0130493	0.989589	0.999999	DNAJC3	95785939	95786071	2.73131
354071	ENSG00000165832	10	+	0.000532534	0.0130434	0.989593	0.999999	TRUB1	114951094	114951149	0.411334
413579	ENSG00000133641	12	+	0.000544833	0.013038	0.989598	0.999999	C12orf29	88043599	88043715	0.872381
242701	ENSG00000145901	5	-	0.000450636	0.0130367	0.989599	0.999999	TNIP1	151030689	151030747	1.42954
150838	ENSG00000123636	2	-	0.000302293	0.0130344	0.9896	0.999999	BAZ2B	159432951	159433363	4.33698
392418	ENSG00000149480	11	-	-0.000338705	-0.0130303	0.989604	0.999999	MTA2	62596637	62596661	2.07867
363039	ENSG00000213341	10	-	-0.000418488	-0.0130298	0.989604	0.999999	CHUK	100207230	100207332	1.22774
337285	ENSG00000196092	9	-	0.0007562	0.0130191	0.989613	0.999999	PAX5	37020636	37020801	0.399399
326139	ENSG00000147905	9	+	-0.000576063	-0.0130133	0.989617	0.999999	ZCCHC7	37357160	37357165	0.122403
105365	ENSG00000160714	1	-	0.000317671	0.0129969	0.98963	0.999999	UBE2Q1	154551921	154551979	1.99657
343844	ENSG00000160293	9	-	-0.000846268	-0.012985	0.98964	0.999999	VAV2	133812114	133812216	-1.42413
283325	ENSG00000128595	7	+	0.000359806	0.0129702	0.989652	0.999999	CALU	128767456	128767655	1.62011
499838	ENSG00000102900	16	+	0.000544297	0.0129681	0.989653	0.999999	NUP93	56821580	56821593	-0.0581871
606812	ENSG00000125991	20	+	-0.000442498	-0.0129607	0.989659	0.999999	ERGIC3	35555044	35555075	1.00461
598211	ENSG00000104783	19	-	-0.00103619	-0.0129548	0.989664	0.999999	KCNN4	43781258	43781261	-2.46937
377999	ENSG00000165458	11	+	0.000777615	0.0129482	0.989669	0.999999	INPPL1	72237707	72237708	-2.23738
430319	ENSG00000187109	12	-	0.000521002	0.0129466	0.98967	0.999999	NAP1L1	76047967	76048029	0.693443
432134	ENSG00000111670	12	-	-0.000343906	-0.0129368	0.989678	0.999999	GNPTAB	101761127	101761346	2.27235
313906	ENSG00000197217	8	-	0.000271304	0.0129304	0.989683	0.999999	ENTPD4	23439749	23439915	2.68353
242545	ENSG00000019582	5	-	-0.000402412	-0.0129226	0.98969	0.999999	CD74	150402170	150402250	3.19137
595873	ENSG00000120784	19	-	-0.000758676	-0.0129142	0.989696	0.999999	ZFP30	37631009	37632487	-0.983701
154164	ENSG00000081320	2	-	0.000386145	0.0129112	0.989699	0.999999	STK17B	196156086	196156438	2.65029
187847	ENSG00000169087	3	-	-0.000506075	-0.0129084	0.989701	0.999999	HSPBAP1	122768701	122768742	0.709488
343901	ENSG00000085265	9	-	0.000472449	0.0129069	0.989702	0.999999	FCN1	134912542	134912615	5.34042
384761	ENSG00000185187	11	-	-0.000533884	-0.0129063	0.989703	0.999999	SIGIRR	406371	406426	-0.14374
551306	ENSG00000108592	17	-	0.000445982	0.0129057	0.989703	0.999999	FTSJ3	63821030	63821115	0.712944
444078	ENSG00000123200	13	-	-0.000330986	-0.012905	0.989704	0.999999	ZC3H13	46042164	46042275	2.05398
463340	ENSG00000072110	14	-	0.00042613	0.0129035	0.989705	0.999999	ACTN1	68885425	68885575	2.96165
164939	ENSG00000004534	3	+	-0.00037735	-0.0129034	0.989705	0.999999	RBM6	50066443	50066502	1.60486
450887	ENSG00000070269	14	+	0.000423347	0.0128994	0.989708	0.999999	TMEM260	56621531	56621702	1.00925
557004	ENSG00000101596	18	+	-0.000306014	-0.0128987	0.989709	0.999999	SMCHD1	2718315	2718434	5.2592
222247	ENSG00000145675	5	+	0.000597484	0.0128906	0.989715	0.999999	PIK3R1	68290672	68290681	-0.17144
328818	ENSG00000148110	9	+	0.000418025	0.0128879	0.989717	0.999999	MFSD14B	94458371	94458371	1.42557
402683	ENSG00000078246	12	+	0.000920951	0.012886	0.989719	0.999999	TULP3	2939561	2939788	-1.94554
357163	ENSG00000229124	10	-	0.000483213	0.0128729	0.98973	0.999999	VIM-AS1	17229345	17229985	0.683092
304450	ENSG00000147475	8	+	-0.000721284	-0.0128664	0.989734	0.999999	ERLIN2	37749853	37750163	-1.41938
153797	ENSG00000128694	2	-	-0.000828438	-0.0128657	0.989735	0.999999	OSGEPL1	189750550	189750577	-1.60536
224761	ENSG00000153113	5	+	-0.000356888	-0.0128635	0.989737	0.999999	CAST	96741318	96741324	2.20315
217329	ENSG00000137628	4	-	0.000701617	0.0128535	0.989745	0.999999	DDX60	168237691	168237795	1.01099
245447	ENSG00000113269	5	-	-0.000271304	-0.0128496	0.989748	0.999999	RNF130	179966983	179967010	4.19184
518765	ENSG00000104731	16	-	-0.000923195	-0.0128482	0.989749	0.999999	KLHDC4	87702330	87702591	-2.50996
351778	ENSG00000138190	10	+	-0.000366742	-0.0128455	0.989751	0.999999	EXOC6	92893349	92893520	2.06446
460535	ENSG00000198604	14	-	0.000405155	0.0128444	0.989752	0.999999	BAZ1A	34786222	34786601	1.40387
416088	ENSG00000174437	12	+	-0.000450729	-0.0128382	0.989757	0.999999	ATP2A2	110345437	110346000	0.72056
94389	ENSG00000119535	1	-	0.000975546	0.0128349	0.98976	0.999999	CSF3R	36467229	36467229	-0.717322
283837	ENSG00000128585	7	+	-0.000335001	-0.0128315	0.989762	0.999999	MKLN1	131327897	131327997	1.7953
375016	ENSG00000149823	11	+	-0.000398062	-0.0128281	0.989765	0.999999	VPS51	65109344	65109495	1.9058
112832	ENSG00000143751	1	-	-0.000335652	-0.0128273	0.989766	0.999999	SDE2	225991243	225991363	1.75465
418187	ENSG00000111358	12	+	-0.000605318	-0.0128188	0.989772	0.999999	GTF2H3	123660213	123660232	-0.436824
525634	ENSG00000181481	17	+	-0.000856274	-0.0128164	0.989774	0.999999	RNF135	30997457	30997528	-2.0996
244795	ENSG00000170074	5	-	0.00120403	0.0128089	0.98978	0.999999	FAM153A	177739600	177739614	-2.25062
387540	ENSG00000110321	11	-	-0.00024468	-0.0128068	0.989782	0.999999	EIF4G2	10797816	10797881	3.77939
169120	ENSG00000151576	3	+	-0.00051225	-0.0128016	0.989786	0.999999	QTRT2	114082696	114082768	-0.0598675
381230	ENSG00000150776	11	+	0.000700875	0.0127959	0.989791	0.999999	NKAPD1	112082465	112082467	-0.744406
516431	ENSG00000090861	16	-	-0.000456368	-0.0127952	0.989791	0.999999	AARS	70264986	70265102	0.62864
496958	ENSG00000013364	16	+	0.00067173	0.0127931	0.989793	0.999999	MVP	29821325	29821373	-0.348515
243456	ENSG00000170234	5	-	0.000493176	0.0127922	0.989794	0.999999	PWWP2A	160118805	160118833	0.0739141
94641	ENSG00000188786	1	-	0.000438622	0.0127876	0.989797	0.999999	MTF1	37822121	37822716	0.814922
341765	ENSG00000119403	9	-	0.000547036	0.0127871	0.989798	0.999999	PHF19	120861111	120861174	-0.091367
487748	ENSG00000140395	15	-	-0.000492853	-0.0127846	0.9898	0.999999	WDR61	78283256	78283467	0.443315
93764	ENSG00000134684	1	-	0.00034191	0.0127836	0.989801	0.999999	YARS	32775244	32775680	1.90484
432892	ENSG00000110880	12	-	-0.00031661	-0.0127828	0.989801	0.999999	CORO1C	108648687	108648850	3.3223
295760	ENSG00000106397	7	-	-0.000806423	-0.0127785	0.989805	0.999999	PLOD3	101211591	101211634	-1.712
144019	ENSG00000179818	2	-	0.000692481	0.0127707	0.989811	0.999999	PCBP1-AS1	70085816	70085851	-0.591308
75078	ENSG00000131778	1	+	-0.000474883	-0.0127693	0.989812	0.999999	CHD1L	147275410	147275468	0.368487
210263	ENSG00000184178	4	-	0.000352788	0.0127684	0.989813	0.999999	SCFD2	53365396	53365941	1.81578
467031	ENSG00000156411	14	-	0.000890865	0.0127658	0.989815	0.999999	ATP5MPL	103921502	103921511	-0.525325
180350	ENSG00000168038	3	-	-0.000427186	-0.0127615	0.989818	0.999999	ULK4	41912807	41912899	1.03557
602932	ENSG00000180061	19	-	0.000926456	0.012759	0.98982	0.999999	TMEM150B	55320391	55320451	-1.90296
496540	ENSG00000168488	16	+	0.000733168	0.0127588	0.98982	0.999999	ATXN2L	28832205	28832348	-0.764854
289422	ENSG00000136193	7	-	-0.000550069	-0.0127541	0.989824	0.999999	SCRN1	29923857	29924115	0.407362
93219	ENSG00000134644	1	-	0.000699517	0.0127492	0.989828	0.999999	PUM1	31065696	31065698	-1.31213
608714	ENSG00000124151	20	+	-0.000301579	-0.0127414	0.989834	0.999999	NCOA3	47642213	47642384	2.47531
350792	ENSG00000133678	10	+	0.000853593	0.0127408	0.989835	0.999999	TMEM254	80078692	80078786	-1.80438
309248	ENSG00000164830	8	+	-0.00038803	-0.0127396	0.989836	0.999999	OXR1	106683199	106683306	2.03678
650752	ENSG00000102158	X	-	-0.000307085	-0.0127285	0.989845	0.999999	MAGT1	77875428	77875597	2.66801
420480	ENSG00000111642	12	-	0.000499288	0.012726	0.989846	0.999999	CHD4	6570213	6570239	0.357666
394225	ENSG00000172757	11	-	0.000307943	0.0127212	0.98985	0.999999	CFL1	65855418	65855448	4.04399
426581	ENSG00000170486	12	-	-0.00126256	-0.0127138	0.989856	0.999999	KRT72	52599303	52599409	-2.18274
143390	ENSG00000143951	2	-	0.000661463	0.012702	0.989866	0.999999	WDPCP	63487472	63487494	-0.683518
370563	ENSG00000110422	11	+	-0.000282016	-0.0127012	0.989866	0.999999	HIPK3	33347852	33348013	3.66539
98378	ENSG00000142864	1	-	-0.000343968	-0.0126996	0.989868	0.999999	SERBP1	67413216	67413263	2.85861
456372	ENSG00000197102	14	+	0.000455202	0.0126944	0.989872	0.999999	DYNC1H1	102042118	102042124	0.83201
101043	ENSG00000085433	1	-	0.000335523	0.0126914	0.989874	0.999999	WDR47	109010916	109011526	1.98199
194251	ENSG00000041802	3	-	-0.000410021	-0.0126848	0.989879	0.999999	LSG1	194653103	194653142	1.01767
424539	ENSG00000134294	12	-	0.000331959	0.0126836	0.98988	0.999999	SLC38A2	46370776	46370789	2.35105
476756	ENSG00000170776	15	+	0.000386773	0.0126775	0.989885	0.999999	AKAP13	85740222	85740272	1.78004
64107	ENSG00000142765	1	+	0.00042331	0.0126731	0.989889	0.999999	SYTL1	27347544	27347569	1.35037
598293	ENSG00000159917	19	-	0.000607243	0.0126719	0.98989	0.999999	ZNF235	44299606	44299732	-0.271567
603513	ENSG00000166704	19	-	-0.000523069	-0.0126704	0.989891	0.999999	ZNF606	57977053	57978264	0.455687
456868	ENSG00000126214	14	+	-0.000739462	-0.0126647	0.989895	0.999999	KLC1	103654826	103654838	-1.49151
629378	ENSG00000075240	22	+	-0.000544439	-0.0126563	0.989902	0.999999	GRAMD4	46668096	46668167	0.115104
515187	ENSG00000135720	16	-	-0.000337583	-0.0126551	0.989903	0.999999	DYNC1LI2	66732448	66732474	1.25674
574629	ENSG00000105671	19	+	-0.000583112	-0.0126477	0.989909	0.999999	DDX49	18927844	18927854	-0.163474
265922	ENSG00000112695	6	-	0.000697278	0.0126478	0.989909	0.999999	COX7A2	75241123	75241175	0.177032
341112	ENSG00000148153	9	-	0.00074171	0.0126474	0.989909	0.999999	INIP	112687097	112687116	-1.36649
424739	ENSG00000061273	12	-	-0.000411044	-0.0126423	0.989913	0.999999	HDAC7	47783516	47783637	1.26448
364992	ENSG00000107672	10	-	-0.000435625	-0.0126417	0.989914	0.999999	NSMCE4A	121967655	121967692	1.08757
531433	ENSG00000153933	17	+	-0.000581069	-0.0126353	0.989919	0.999999	DGKE	56849181	56849232	-0.28141
608970	ENSG00000224397	20	+	-0.000514395	-0.012633	0.989921	0.999999	SMIM25	50278177	50278415	1.57863
239892	ENSG00000217128	5	-	-0.000290806	-0.0126262	0.989926	0.999999	FNIP1	131672686	131672924	3.19301
579568	ENSG00000105372	19	+	-0.00129569	-0.0126262	0.989926	0.999999	RPS19	41859918	41860254	-1.84072
285925	ENSG00000214022	7	+	-0.000742923	-0.0126256	0.989927	0.999999	REPIN1	150372100	150372162	-1.8211
298974	ENSG00000059378	7	-	-0.000642482	-0.0126188	0.989932	0.999999	PARP12	140023749	140023785	0.249575
641192	ENSG00000094841	X	+	0.000481796	0.0126169	0.989934	0.999999	UPRT	75300867	75300965	0.539821
70101	ENSG00000116754	1	+	0.000531433	0.0126154	0.989935	0.999999	SRSF11	70221480	70221611	0.468507
329573	ENSG00000106701	9	+	0.000919076	0.012615	0.989935	0.999999	FSD1L	105472006	105473320	-1.80846
420701	ENSG00000089693	12	-	0.000404575	0.0126083	0.98994	0.999999	MLF2	6752285	6752362	1.4313
476506	ENSG00000176371	15	+	-0.000763988	-0.0126002	0.989947	0.999999	ZSCAN2	84622715	84622927	-1.33196
284185	ENSG00000155561	7	+	0.000350482	0.0125863	0.989958	0.999999	NUP205	135604340	135604460	1.27617
621452	ENSG00000159086	21	-	-0.000619195	-0.0125818	0.989961	0.999999	PAXBP1	32743248	32743268	-0.492371
428912	ENSG00000175203	12	-	-0.000406364	-0.0125817	0.989962	0.999999	DCTN2	57533973	57534008	0.796976
66441	ENSG00000171793	1	+	-0.000514984	-0.0125812	0.989962	0.999999	CTPS1	40997394	40997526	0.146264
374335	ENSG00000072518	11	+	0.000456223	0.0125765	0.989966	0.999999	MARK2	63899052	63899108	1.04381
232568	ENSG00000233937	5	+	0.000934339	0.0125754	0.989967	0.999999	CTC-338M12.4	181247701	181247929	-2.25869
186960	ENSG00000163608	3	-	-0.000454059	-0.0125741	0.989968	0.999999	NEPRO	113005176	113005242	0.545511
290521	ENSG00000122678	7	-	-0.000502832	-0.0125693	0.989971	0.999999	POLM	44075719	44076508	0.468572
201093	ENSG00000138663	4	+	0.000558329	0.0125665	0.989974	0.999999	COPS4	83045626	83045705	0.692851
290891	ENSG00000136286	7	-	-0.00033094	-0.0125644	0.989975	0.999999	MYO1G	44970835	44971059	3.03144
227766	ENSG00000131508	5	+	0.000285963	0.0125625	0.989977	0.999999	UBE2D2	139614697	139614774	3.18742
404560	ENSG00000069493	12	+	0.000361836	0.0125616	0.989978	0.999999	CLEC2D	9694870	9694874	2.91748
557145	ENSG00000177426	18	+	-0.00085471	-0.0125603	0.989979	0.999999	TGIF1	3449882	3450035	-2.03351
545568	ENSG00000108306	17	-	-0.000327035	-0.0125592	0.98998	0.999999	FBXL20	39259297	39260586	2.20445
442367	ENSG00000165487	13	-	-0.000489558	-0.0125552	0.989983	0.999999	MICU2	21496161	21496652	1.09044
178800	ENSG00000131374	3	-	0.000479612	0.01255	0.989987	0.999999	TBC1D5	17562019	17562142	0.350037
339420	ENSG00000198000	9	-	-0.000796676	-0.0125446	0.989991	0.999999	NOL8	92325306	92325312	-1.70925
124994	ENSG00000125630	2	+	-0.000500932	-0.0125405	0.989994	0.999999	POLR1B	112564405	112564499	0.0426878
363295	ENSG00000166169	10	-	-0.00104716	-0.0125359	0.989998	0.999999	POLL	101585316	101585323	-1.7029
277643	ENSG00000182487	7	+	0.000590455	0.0125353	0.989999	0.999999	NCF1B	73225711	73225785	1.11189
362682	ENSG00000171311	10	-	-0.000708622	-0.0125348	0.989999	0.999999	EXOSC1	97444222	97444255	-1.10183
63906	ENSG00000117713	1	+	-0.000673307	-0.0125336	0.99	0.999999	ARID1A	26729380	26729650	0.0155586
309940	ENSG00000156795	8	+	-0.000720283	-0.0125303	0.990003	0.999999	WDYHV1	123436453	123436601	-0.776481
349307	ENSG00000198954	10	+	0.000810317	0.0125225	0.990009	0.999999	KIF1BP	68989136	68989212	-1.88117
568245	ENSG00000160953	19	+	0.000708924	0.0125159	0.990014	0.999999	MUM1	1360632	1360711	-1.09407
303012	ENSG00000120913	8	+	0.000508883	0.0125154	0.990014	0.999999	PDLIM2	22588202	22589273	0.408138
145797	ENSG00000172116	2	-	0.000820705	0.012513	0.990017	0.999999	CD8B	86844922	86844958	0.462088
197488	ENSG00000163138	4	+	-0.000927477	-0.0125097	0.990019	0.999999	PACRGL	20709775	20709836	-2.50156
640256	ENSG00000165591	X	+	0.000851657	0.0125094	0.990019	0.999999	FAAH2	57448682	57448718	-1.27533
490169	ENSG00000185418	15	-	-0.000401725	-0.0125057	0.990022	0.999999	TARSL2	101685896	101686062	1.11213
530174	ENSG00000159199	17	+	0.000409664	0.0125054	0.990023	0.999999	ATP5MC1	48894372	48894449	1.47877
588281	ENSG00000141994	19	-	-0.000675241	-0.0125028	0.990025	0.999999	DUS3L	5788035	5788122	-1.10417
356248	ENSG00000134470	10	-	0.000839529	0.0124957	0.99003	0.999999	IL15RA	5956379	5956454	-1.47842
263391	ENSG00000183826	6	-	0.000355532	0.0124924	0.990033	0.999999	BTBD9	38577600	38577719	1.56292
151289	ENSG00000082438	2	-	-0.000995445	-0.0124894	0.990035	0.999999	COBLL1	164728185	164728197	-1.89037
606802	ENSG00000125991	20	+	0.000455369	0.0124842	0.990039	0.999999	ERGIC3	35547487	35547505	0.715353
439291	ENSG00000136104	13	+	-0.000736478	-0.0124841	0.990039	0.999999	RNASEH2B	50970402	50970407	-1.20403
144579	ENSG00000144048	2	-	-0.000356745	-0.0124824	0.990041	0.999999	DUSP11	73779879	73779968	1.4662
466193	ENSG00000066739	14	-	0.000334701	0.0124806	0.990042	0.999999	ATG2B	96306714	96306916	1.87942
423171	ENSG00000123104	12	-	0.000311203	0.0124796	0.990043	0.999999	ITPR2	26602617	26602706	2.42054
209114	ENSG00000047365	4	-	0.00028802	0.0124753	0.990046	0.999999	ARAP2	36065998	36068205	4.18576
94506	ENSG00000134697	1	-	0.000473135	0.012473	0.990048	0.999999	GNL2	37568275	37568357	0.547119
175702	ENSG00000156931	3	+	-0.000293129	-0.0124675	0.990053	0.999999	VPS8	184832757	184832819	2.77912
152393	ENSG00000138433	2	-	0.000407263	0.0124585	0.99006	0.999999	CIR1	174380681	174380715	1.68356
334934	ENSG00000080298	9	-	0.00083923	0.0124502	0.990066	0.999999	RFX3	3324096	3324129	-1.82925
617198	ENSG00000155313	21	+	0.000254056	0.0124425	0.990073	0.999999	USP25	15826977	15827203	3.79595
113722	ENSG00000054267	1	-	-0.000538763	-0.0124386	0.990076	0.999999	ARID4B	235177787	235177799	-0.0752246
363746	ENSG00000107960	10	-	-0.000321045	-0.0124347	0.990079	0.999999	STN1	103900062	103900153	2.21581
589798	ENSG00000171469	19	-	0.000869862	0.0124273	0.990085	0.999999	ZNF561	9620964	9621049	-2.14539
250569	ENSG00000112078	6	+	0.000266908	0.0124192	0.990091	0.999999	KCTD20	36470052	36470257	2.8276
138706	ENSG00000151779	2	-	-0.000335522	-0.0124116	0.990097	0.999999	NBAS	15308216	15308353	1.3143
527458	ENSG00000108344	17	+	-0.00056438	-0.0124105	0.990098	0.999999	PSMD3	39981091	39981190	-0.588823
92830	ENSG00000000938	1	-	-0.000299105	-0.012409	0.990099	0.999999	FGR	27617193	27617296	4.74409
181318	ENSG00000047849	3	-	-0.000671117	-0.0124038	0.990104	0.999999	MAP4	47851868	47852144	-0.377294
318894	ENSG00000156467	8	-	-0.00116333	-0.0124019	0.990105	0.999999	UQCRB	96234423	96234536	-1.40974
183688	ENSG00000163939	3	-	0.000334422	0.0123919	0.990113	0.999999	PBRM1	52587436	52587510	1.30347
275653	ENSG00000065883	7	+	-0.000283232	-0.0123883	0.990116	0.999999	CDK13	39997494	39997664	3.08462
607518	ENSG00000101452	20	+	0.000539289	0.0123787	0.990124	0.999999	DHX35	39010280	39010404	-0.22497
510139	ENSG00000134419	16	-	-0.000592785	-0.0123775	0.990125	0.999999	RPS15A	18782969	18782980	3.03565
202154	ENSG00000153064	4	+	-0.00065761	-0.0123757	0.990126	0.999999	BANK1	102029960	102030075	1.19688
143215	ENSG00000082898	2	-	0.000363308	0.0123749	0.990127	0.999999	XPO1	61502249	61502289	2.21919
289068	ENSG00000070882	7	-	0.000427327	0.0123671	0.990133	0.999999	OSBPL3	24871742	24871795	0.841426
417951	ENSG00000130787	12	+	0.000613206	0.0123621	0.990137	0.999999	HIP1R	122854905	122854962	-0.496178
295421	ENSG00000078487	7	-	-0.000813409	-0.0123588	0.990139	0.999999	ZCWPW1	100416305	100416456	-1.43162
183302	ENSG00000088543	3	-	-0.000802808	-0.0123532	0.990144	0.999999	C3orf18	50565526	50565700	-1.6884
613263	ENSG00000100983	20	-	0.000479491	0.0123525	0.990144	0.999999	GSS	34941713	34941829	0.371879
499090	ENSG00000167207	16	+	-0.00041695	-0.0123476	0.990148	0.999999	NOD2	50731820	50733077	2.34906
405365	ENSG00000052126	12	+	0.000969243	0.0123464	0.990149	0.999999	PLEKHA5	19257474	19257537	-2.00746
481842	ENSG00000067369	15	-	-0.000439658	-0.0123424	0.990153	0.999999	TP53BP1	43492284	43492468	0.501844
394393	ENSG00000175376	11	-	0.000717487	0.0123383	0.990156	0.999999	EIF1AD	66002137	66002154	-1.5578
628910	ENSG00000138964	22	+	0.00030123	0.0123337	0.990159	0.999999	PARVG	44192049	44192104	2.85246
212188	ENSG00000138674	4	-	0.000796404	0.012328	0.990164	0.999999	SEC31A	82818662	82818671	-2.47924
593261	ENSG00000105639	19	-	0.000983256	0.0123277	0.990164	0.999999	JAK3	17829788	17830107	-2.27634
72714	ENSG00000116299	1	+	0.00102544	0.0123256	0.990166	0.999999	KIAA1324	109200735	109200782	-0.0758467
608505	ENSG00000064601	20	+	-0.000342337	-0.0123255	0.990166	0.999999	CTSA	45898367	45898627	2.84115
528002	ENSG00000126561	17	+	-0.000681676	-0.0123228	0.990168	0.999999	STAT5A	42290023	42290179	-0.749017
521516	ENSG00000239697	17	+	-0.000856437	-0.0123205	0.99017	0.999999	TNFSF12	7557575	7557890	-1.06882
615091	ENSG00000124126	20	-	-0.00036761	-0.0123186	0.990171	0.999999	PREX1	48642168	48642258	4.04477
242792	ENSG00000197043	5	-	0.000295042	0.0123145	0.990175	0.999999	ANXA6	151140153	151140243	3.73079
216519	ENSG00000198589	4	-	-0.000320691	-0.0123135	0.990175	0.999999	LRBA	150467673	150467785	1.85647
307919	ENSG00000104325	8	+	0.000539473	0.0123112	0.990177	0.999999	DECR1	90052009	90052092	-0.353164
157914	ENSG00000085982	2	-	-0.000928363	-0.0123105	0.990178	0.999999	USP40	233481203	233481235	-2.34094
275473	ENSG00000187037	7	+	-0.000815022	-0.0123063	0.990181	0.999999	GPR141	37685179	37685298	-0.498589
514743	ENSG00000125107	16	-	0.000284664	0.0122909	0.990194	0.999999	CNOT1	58519951	58520683	2.51903
183549	ENSG00000163930	3	-	0.000653797	0.0122907	0.990194	0.999999	BAP1	52401023	52401025	-1.03726
497463	ENSG00000156858	16	+	-0.000841811	-0.012288	0.990196	0.999999	PRR14	30655215	30655350	-2.3058
153814	ENSG00000128694	2	-	-0.000792539	-0.0122799	0.990202	0.999999	OSGEPL1	189762685	189762767	-1.5542
333166	ENSG00000148308	9	+	0.000379208	0.0122794	0.990203	0.999999	GTF3C5	133056766	133056908	1.23174
429143	ENSG00000135407	12	-	0.000704046	0.0122715	0.990209	0.999999	AVIL	57803524	57803669	-0.518233
653284	ENSG00000129680	X	-	-0.00059797	-0.0122712	0.990209	0.999999	MAP7D3	136227284	136227431	-0.446342
515767	ENSG00000124074	16	-	-0.000897019	-0.012267	0.990213	0.999999	ENKD1	67663657	67663786	-2.3803
545647	ENSG00000141741	17	-	0.000850304	0.0122664	0.990213	0.999999	MIEN1	39728496	39729155	-1.92759
482331	ENSG00000229474	15	-	0.000717491	0.0122654	0.990214	0.999999	PATL2	44674150	44674230	-0.0659871
125881	ENSG00000236859	2	+	-0.000743397	-0.0122622	0.990217	0.999999	NIFK-AS1	121650104	121650300	-1.12023
565463	ENSG00000177576	18	-	0.000527006	0.0122615	0.990217	0.999999	C18orf32	49477250	49481659	2.39248
392431	ENSG00000149480	11	-	-0.000281217	-0.0122601	0.990218	0.999999	MTA2	62598522	62598639	2.94747
247769	ENSG00000112763	6	+	-0.000380754	-0.0122582	0.99022	0.999999	BTN2A1	26462797	26462897	1.37726
438756	ENSG00000136152	13	+	0.000438134	0.0122554	0.990222	0.999999	COG3	45516143	45516146	0.317516
437514	ENSG00000186184	13	+	0.0010985	0.0122479	0.990228	0.999999	POLR1D	27660779	27660811	-2.24114
476618	ENSG00000073417	15	+	-0.000462839	-0.0122461	0.990229	0.999999	PDE8A	85083556	85083644	0.562346
174305	ENSG00000136518	3	+	-0.000437929	-0.0122424	0.990232	0.999999	ACTL6A	179586546	179586632	0.807884
455702	ENSG00000196405	14	+	-0.000532963	-0.0122381	0.990236	0.999999	EVL	100134653	100134867	0.20592
316841	ENSG00000185697	8	-	-0.000619184	-0.0122319	0.990241	0.999999	MYBL1	66597525	66597550	0.805538
458664	ENSG00000100461	14	-	0.000520044	0.0122267	0.990245	0.999999	RBM23	22901734	22901813	-0.147308
566482	ENSG00000197563	18	-	0.000464304	0.012225	0.990246	0.999999	PIGN	62045681	62045979	0.562552
628116	ENSG00000100354	22	+	0.000377282	0.0122247	0.990246	0.999999	TNRC6B	40301150	40301333	1.72423
298307	ENSG00000231721	7	-	0.000574296	0.012224	0.990247	0.999999	LINC-PINT	130959869	130959970	0.376384
636938	ENSG00000176896	X	+	-0.000932231	-0.0122205	0.99025	0.999999	TCEANC	13655289	13655294	-1.81328
245429	ENSG00000197226	5	-	-0.000462443	-0.0122065	0.990261	0.999999	TBC1D9B	179894459	179894540	0.431041
92287	ENSG00000117614	1	-	-0.000305964	-0.0122016	0.990265	0.999999	SYF2	25228118	25228235	3.03478
196117	ENSG00000197386	4	+	0.000441943	0.0122006	0.990266	0.999999	HTT	3125549	3125629	0.760226
369265	ENSG00000070081	11	+	0.000550758	0.012175	0.990286	0.999999	NUCB2	17296104	17296166	0.47693
470806	ENSG00000137842	15	+	-0.000479811	-0.0121685	0.990291	0.999999	TMEM62	43148755	43148788	0.3216
537704	ENSG00000174231	17	-	0.000355352	0.0121656	0.990294	0.999999	PRPF8	1651663	1651788	2.11062
175857	ENSG00000163904	3	+	0.000362005	0.0121641	0.990295	0.999999	SENP2	185609247	185609285	0.993663
318985	ENSG00000104361	8	-	0.000493126	0.0121636	0.990295	0.999999	NIPAL2	98189833	98192204	2.07565
634971	ENSG00000100227	22	-	-0.000333861	-0.0121615	0.990297	0.999999	POLDIP3	42595537	42595603	1.69167
264292	ENSG00000196284	6	-	0.000926873	0.012157	0.9903	0.999999	SUPT3H	45322879	45322967	-2.2818
528047	ENSG00000033627	17	+	-0.000508188	-0.0121545	0.990302	0.999999	ATP6V0A1	42470182	42470187	0.445782
201328	ENSG00000172493	4	+	0.000706089	0.0121532	0.990303	0.999999	AFF1	87114367	87114942	-0.553464
205644	ENSG00000109756	4	+	-0.000701612	-0.0121522	0.990304	0.999999	RAPGEF2	159354046	159354046	-0.908835
593652	ENSG00000064607	19	-	-0.000374865	-0.0121438	0.990311	0.999999	SUGP2	18995144	18995280	1.04455
77158	ENSG00000143537	1	+	-0.00060933	-0.0121417	0.990313	0.999999	ADAM15	155053910	155053923	-0.371431
251270	ENSG00000024048	6	+	-0.000249493	-0.0121348	0.990318	0.999999	UBR2	42635418	42635546	3.84286
202874	ENSG00000073331	4	+	-0.000457148	-0.0121209	0.990329	0.999999	ALPK1	112429149	112429253	1.46466
475595	ENSG00000136381	15	+	-0.000497314	-0.0121197	0.99033	0.999999	IREB2	78476360	78476700	0.105126
392433	ENSG00000149480	11	-	0.000295384	0.0121089	0.990339	0.999999	MTA2	62600166	62600259	2.49029
342073	ENSG00000165209	9	-	0.00065429	0.0121077	0.99034	0.999999	STRBP	123124709	123125038	-0.409295
105745	ENSG00000177628	1	-	0.000674414	0.0121038	0.990343	0.999999	GBA	155239963	155239972	-0.923195
597392	ENSG00000105404	19	-	-0.000605823	-0.0120971	0.990348	0.999999	RABAC1	41959267	41959269	-0.522952
485924	ENSG00000140332	15	-	0.000648749	0.0120888	0.990355	0.999999	TLE3	70054681	70054685	-0.650574
246012	ENSG00000124588	6	+	0.000571573	0.0120809	0.990361	0.999999	NQO2	3000002	3000085	0.801674
549802	ENSG00000008294	17	-	0.000601711	0.0120791	0.990363	0.999999	SPAG9	50989540	50989638	-0.845671
435809	ENSG00000188026	12	-	0.000971759	0.0120754	0.990366	0.999999	RILPL1	123472200	123472682	-2.13734
429045	ENSG00000135446	12	-	0.000475737	0.0120654	0.990374	0.999999	CDK4	57748426	57748519	0.257657
399094	ENSG00000178202	11	-	0.000677511	0.0120597	0.990378	0.999999	KDELC2	108479301	108479495	-0.815181
123851	ENSG00000071054	2	+	-0.000318969	-0.0120574	0.99038	0.999999	MAP4K4	101834409	101834463	2.08175
145779	ENSG00000153563	2	-	0.000699564	0.0120561	0.990381	0.999999	CD8A	86788530	86788560	1.81063
383249	ENSG00000154127	11	+	0.000701343	0.012054	0.990383	0.999999	UBASH3B	122779497	122779595	-0.965571
531289	ENSG00000166263	17	+	0.000675441	0.0120347	0.990398	0.999999	STXBP4	54986142	54986266	-0.763245
199263	ENSG00000134851	4	+	-0.000635336	-0.0120283	0.990403	0.999999	TMEM165	55424644	55424812	-0.357698
451781	ENSG00000054654	14	+	0.000327377	0.0120185	0.990411	0.999999	SYNE2	64125129	64125210	2.71877
478362	ENSG00000068305	15	+	0.00061881	0.0120154	0.990413	0.999999	MEF2A	99645765	99645831	-0.716585
164784	ENSG00000164062	3	+	0.000355616	0.0120132	0.990415	0.999999	APEH	49681101	49681239	1.37953
232165	ENSG00000177932	5	+	0.000961808	0.0120115	0.990417	0.999999	ZNF354C	179062015	179062095	-1.84327
271309	ENSG00000120438	6	-	0.000246648	0.0120073	0.99042	0.999999	TCP1	159779627	159779790	3.40183
411349	ENSG00000135506	12	+	-0.000280192	-0.0119975	0.990428	0.999999	OS9	57721220	57721331	2.57639
514801	ENSG00000125107	16	-	0.000254467	0.0119944	0.99043	0.999999	CNOT1	58558491	58558617	3.17616
602694	ENSG00000105048	19	-	-0.00117835	-0.0119939	0.990431	0.999999	TNNT1	55140913	55140922	-2.53496
270035	ENSG00000135597	6	-	-0.000689045	-0.0119818	0.99044	0.999999	REPS1	138934289	138934326	-1.48229
341940	ENSG00000119421	9	-	-0.000496313	-0.0119822	0.99044	0.999999	NDUFA8	122152245	122152408	0.651055
482252	ENSG00000104133	15	-	-0.000285341	-0.011981	0.990441	0.999999	SPG11	44589252	44589414	2.53085
579064	ENSG00000090006	19	+	0.000816037	0.0119785	0.990443	0.999999	LTBP4	40619383	40619388	-1.98958
189816	ENSG00000051382	3	-	0.000423991	0.011972	0.990448	0.999999	PIK3CB	138655088	138655149	1.01448
382330	ENSG00000095139	11	+	0.000274564	0.0119708	0.990449	0.999999	ARCN1	118600994	118601321	2.16943
561872	ENSG00000166377	18	+	0.000492721	0.0119683	0.990451	0.999999	ATP9B	79096476	79096481	0.120991
535983	ENSG00000141564	17	+	-0.000788227	-0.0119578	0.990459	0.999999	RPTOR	80754186	80755098	-1.8458
462888	ENSG00000070182	14	-	0.00111185	0.0119515	0.990464	0.999999	SPTB	64773220	64773424	0.839114
578843	ENSG00000105223	19	+	-0.00050479	-0.0119507	0.990465	0.999999	PLD3	40377860	40377885	0.286655
338391	ENSG00000119121	9	-	0.000427807	0.0119489	0.990466	0.999999	TRPM6	74761999	74763134	1.88231
414351	ENSG00000075415	12	+	0.000687199	0.0119486	0.990467	0.999999	SLC25A3	98598037	98598073	-1.37883
362336	ENSG00000059573	10	-	0.000780035	0.0119381	0.990475	0.999999	ALDH18A1	95656597	95656609	-2.05199
652205	ENSG00000018610	X	-	-0.000454388	-0.0119328	0.990479	0.999999	CXorf56	119544353	119544491	0.699126
647605	ENSG00000156313	X	-	0.000478849	0.0119294	0.990482	0.999999	RPGR	38301247	38301371	0.60224
306081	ENSG00000170791	8	+	0.000408312	0.0119293	0.990482	0.999999	CHCHD7	56216507	56216512	0.970636
620889	ENSG00000154719	21	-	0.000577339	0.0119266	0.990484	0.999999	MRPL39	25597302	25597414	0.0205219
283611	ENSG00000106459	7	+	0.000388228	0.0119265	0.990484	0.999999	NRF1	129709075	129709097	0.73495
442378	ENSG00000165487	13	-	0.000406345	0.0119225	0.990488	0.999999	MICU2	21521245	21521327	1.78635
315377	ENSG00000029534	8	-	0.00104397	0.0119209	0.990489	0.999999	ANK1	41724456	41724554	0.196697
114314	ENSG00000117020	1	-	0.000671057	0.0119124	0.990496	0.999999	AKT3	243735607	243735663	-0.816991
94915	ENSG00000090621	1	-	0.000727118	0.0119109	0.990497	0.999999	PABPC4	39576745	39576751	-1.61784
131120	ENSG00000115520	2	+	0.000294439	0.0119104	0.990497	0.999999	COQ10B	197473757	197474168	2.96552
171871	ENSG00000155893	3	+	0.000656972	0.0118942	0.99051	0.999999	PXYLP1	141279378	141279425	-0.65025
489976	ENSG00000131873	15	-	0.000409291	0.0118935	0.990511	0.999999	CHSY1	101235509	101235577	2.00146
458243	ENSG00000092199	14	-	0.000373394	0.0118915	0.990512	0.999999	HNRNPC	21230367	21230660	1.59079
86087	ENSG00000116906	1	+	0.000497648	0.0118863	0.990516	0.999999	GNPAT	231269863	231270056	-0.189654
306248	ENSG00000137575	8	+	-0.00026271	-0.0118838	0.990518	0.999999	SDCBP	58580517	58580608	5.8494
130082	ENSG00000138434	2	+	0.000262317	0.0118775	0.990523	0.999999	ITPRID2	181901975	181902466	3.55526
575634	ENSG00000105176	19	+	-0.00035753	-0.0118762	0.990524	0.999999	URI1	29986282	29986377	1.98197
384919	ENSG00000023191	11	-	-0.000890357	-0.0118711	0.990528	0.999999	RNH1	507219	507221	-2.28645
284667	ENSG00000006530	7	+	0.000396554	0.0118676	0.990531	0.999999	AGK	141652889	141653065	1.02528
406233	ENSG00000064763	12	+	-0.000875268	-0.0118672	0.990532	0.999999	FAR2	29291416	29291494	-1.87457
509229	ENSG00000189067	16	-	0.000326002	0.0118659	0.990533	0.999999	LITAF	11549448	11549601	5.59034
81962	ENSG00000134371	1	+	0.000639557	0.0118649	0.990533	0.999999	CDC73	193237708	193237854	-1.02866
124985	ENSG00000125630	2	+	-0.000578751	-0.0118624	0.990535	0.999999	POLR1B	112552805	112552816	-0.81132
221424	ENSG00000039123	5	+	-0.00047506	-0.0118617	0.990536	0.999999	MTREX	55347130	55347144	0.605093
452808	ENSG00000197555	14	+	0.000375841	0.0118589	0.990538	0.999999	SIPA1L1	71587695	71587765	1.97018
542117	ENSG00000154874	17	-	0.000960208	0.0118542	0.990542	0.999999	CCDC144B	18583341	18583523	0.391163
609568	ENSG00000087460	20	+	0.000358223	0.0118488	0.990546	0.999999	GNAS	58909951	58909974	4.64232
443359	ENSG00000102710	13	-	0.000508329	0.0118375	0.990555	0.999999	SUPT20H	37009617	37009633	-0.178818
535647	ENSG00000171298	17	+	-0.000806893	-0.0118347	0.990558	0.999999	GAA	80101811	80101890	-1.99475
371414	ENSG00000151348	11	+	-0.000370173	-0.0118345	0.990558	0.999999	EXT2	44206793	44206864	0.964444
394560	ENSG00000174547	11	-	0.000502085	0.0118336	0.990559	0.999999	MRPL11	66437350	66437435	0.665422
233216	ENSG00000124279	5	-	-0.000561952	-0.0118329	0.990559	0.999999	FASTKD3	7867390	7867489	-0.129228
466434	ENSG00000140105	14	-	0.000384114	0.0118265	0.990564	0.999999	WARS	100354447	100354530	3.46468
595602	ENSG00000142065	19	-	-0.00079735	-0.0118209	0.990569	0.999999	ZFP14	36379163	36379199	-1.68681
321384	ENSG00000153317	8	-	-0.000437391	-0.0118108	0.990577	0.999999	ASAP1	130236922	130236994	1.9495
219513	ENSG00000145495	5	+	0.000729745	0.0118012	0.990584	0.999999	2021-03-06	10415473	10415487	-1.23994
646128	ENSG00000285756	X	-	0.000720068	0.0118008	0.990585	0.999999	BX890604.2	3828951	3829363	-0.0752058
484299	ENSG00000140307	15	-	0.000488416	0.0117998	0.990585	0.999999	GTF2A2	59652300	59652326	0.503455
332773	ENSG00000097007	9	+	0.000527739	0.0117973	0.990587	0.999999	ABL1	130883969	130885683	-0.205748
301678	ENSG00000253641	8	+	-0.00103751	-0.0117946	0.99059	0.999999	LINCR-0001	10480546	10480986	-1.11955
243853	ENSG00000043462	5	-	0.00032673	0.0117933	0.990591	0.999999	LCP2	170275625	170275794	2.23879
383394	ENSG00000110002	11	+	-0.000575623	-0.0117921	0.990592	0.999999	VWA5A	124118189	124118411	-0.264722
256309	ENSG00000118503	6	+	0.000733092	0.0117872	0.990595	0.999999	TNFAIP3	137878958	137878959	-1.46919
232075	ENSG00000145916	5	+	0.000797448	0.0117806	0.990601	0.999999	RMND5B	178148567	178148568	-2.26653
156968	ENSG00000116106	2	-	-0.000623294	-0.0117799	0.990601	0.999999	EPHA4	221425915	221426142	-0.415933
117717	ENSG00000115760	2	+	-0.000295839	-0.011775	0.990605	0.999999	BIRC6	32595034	32595144	1.97569
222021	ENSG00000112851	5	+	0.000248843	0.0117733	0.990607	0.999999	ERBIN	65926727	65926772	3.65111
152969	ENSG00000155657	2	-	-0.000805887	-0.0117675	0.990611	0.999999	TTN	178597908	178598058	-1.08317
243901	ENSG00000072803	5	-	0.000276477	0.0117577	0.990619	0.999999	FBXW11	171863621	171863926	2.19831
370385	ENSG00000049449	11	+	0.000819789	0.0117495	0.990626	0.999999	RCN1	32104666	32104684	-1.39136
454530	ENSG00000042088	14	+	0.000412749	0.0117466	0.990628	0.999999	TDP1	89980540	89980587	0.602906
289711	ENSG00000229358	7	-	-0.000895381	-0.0117468	0.990628	0.999999	DPY19L1P1	32675932	32676025	-0.53799
153976	ENSG00000115415	2	-	0.000399636	0.0117379	0.990635	0.999999	STAT1	191009027	191009107	4.7682
179115	ENSG00000077097	3	-	0.000271083	0.0117177	0.990651	0.999999	TOP2B	25609568	25609712	3.25289
405364	ENSG00000052126	12	+	-0.000971149	-0.0117165	0.990652	0.999999	PLEKHA5	19257444	19257473	-2.33578
202205	ENSG00000109320	4	+	0.000268741	0.0117156	0.990653	0.999999	NFKB1	102606496	102606697	2.82539
554136	ENSG00000182473	17	-	0.000378155	0.0117144	0.990653	0.999999	EXOC7	76086080	76086145	1.01235
269179	ENSG00000112282	6	-	-0.000283301	-0.0117122	0.990655	0.999999	MED23	131610046	131610246	2.09443
326184	ENSG00000137054	9	+	0.000472523	0.0117099	0.990657	0.999999	POLR1E	37486703	37486806	0.212307
433297	ENSG00000111229	12	-	0.000307272	0.0117017	0.990664	0.999999	ARPC3	110450269	110450285	4.09475
125904	ENSG00000211460	2	+	0.000310267	0.0116952	0.990669	0.999999	TSN	121761409	121761524	2.13249
74111	ENSG00000134256	1	+	-0.000470865	-0.0116849	0.990677	0.999999	CD101	117013406	117013792	1.14194
374616	ENSG00000149782	11	+	0.000750546	0.0116829	0.990679	0.999999	PLCB3	64255541	64255616	-1.45596
214580	ENSG00000170522	4	-	-0.000959109	-0.0116783	0.990682	0.999999	ELOVL6	110051726	110051762	-2.23186
485400	ENSG00000138614	15	-	0.000426202	0.0116728	0.990687	0.999999	INTS14	65595765	65595825	0.32971
409077	ENSG00000063046	12	+	0.000334869	0.0116676	0.990691	0.999999	EIF4B	53016473	53016610	3.64275
99435	ENSG00000122417	1	-	0.000657064	0.0116674	0.990691	0.999999	ODF2L	86381942	86382241	-0.799992
211722	ENSG00000138760	4	-	0.000688879	0.0116668	0.990691	0.999999	SCARB2	76158760	76158760	-1.50344
213332	ENSG00000168785	4	-	-0.000715915	-0.0116597	0.990697	0.999999	TSPAN5	98658199	98658294	2.36823
351740	ENSG00000138160	10	+	-0.000945237	-0.0116588	0.990698	0.999999	KIF11	92606265	92606397	-2.30591
238693	ENSG00000112874	5	-	0.00102437	0.011656	0.990701	0.999999	NUDT12	103558879	103559404	-1.50297
363021	ENSG00000213341	10	-	-0.000321462	-0.0116552	0.990701	0.999999	CHUK	100189192	100189627	2.04756
65137	ENSG00000162521	1	+	-0.000263234	-0.011655	0.990701	0.999999	RBBP4	32669268	32669357	2.44231
129006	ENSG00000115806	2	+	0.000636272	0.0116547	0.990701	0.999999	GORASP2	170966602	170966623	-0.950631
84471	ENSG00000203705	1	+	0.000435719	0.0116511	0.990704	0.999999	TATDN3	212815226	212815415	0.583161
610126	ENSG00000101193	20	+	0.000341548	0.0116438	0.99071	0.999999	GID8	62942987	62943183	2.98912
157934	ENSG00000085982	2	-	-0.000809212	-0.0116381	0.990714	0.999999	USP40	233493478	233493551	-1.82769
152951	ENSG00000155657	2	-	-0.000773306	-0.011632	0.990719	0.999999	TTN	178584276	178584578	-0.912497
75005	ENSG00000268043	1	+	-0.000678832	-0.0116254	0.990725	0.999999	NBPF12	146970647	146970719	-0.354277
504306	ENSG00000135686	16	+	0.000459108	0.0116244	0.990725	0.999999	KLHL36	84657903	84657913	0.175445
343194	ENSG00000187239	9	-	-0.000256108	-0.0116186	0.99073	0.999999	FNBP1	129895268	129895811	2.90703
617922	ENSG00000159140	21	+	0.00031119	0.0116185	0.99073	0.999999	SON	33576448	33576469	1.99937
143096	ENSG00000115464	2	-	0.000319973	0.0116096	0.990737	0.999999	USP34	61236026	61236073	2.01144
157172	ENSG00000036257	2	-	-0.000336463	-0.0116073	0.990739	0.999999	CUL3	224473939	224474032	1.47728
310524	ENSG00000042832	8	+	0.000918853	0.0116061	0.99074	0.999999	TG	132882814	132882999	-2.15611
314963	ENSG00000147548	8	-	0.000273792	0.0116044	0.990741	0.999999	NSD3	38275023	38275489	2.48604
234717	ENSG00000164327	5	-	0.000284436	0.0115915	0.990752	0.999999	RICTOR	38945611	38945724	2.95282
178652	ENSG00000206560	3	-	0.000393599	0.0115901	0.990753	0.999999	ANKRD28	15707924	15708064	1.1172
451604	ENSG00000100644	14	+	0.000322111	0.0115851	0.990757	0.999999	HIF1A	61740505	61740542	2.89164
121271	ENSG00000187605	2	+	-0.000661615	-0.0115847	0.990757	0.999999	TET3	74087830	74088038	-0.753984
579570	ENSG00000105372	19	+	0.000388775	0.0115827	0.990759	0.999999	RPS19	41860257	41860277	4.1278
207435	ENSG00000168924	4	-	0.000466462	0.0115782	0.990762	0.999999	LETM1	1841347	1841797	0.134979
481391	ENSG00000166887	15	-	-0.000341519	-0.0115764	0.990764	0.999999	VPS39	42164996	42165113	1.39251
336531	ENSG00000137073	9	-	0.000460448	0.0115763	0.990764	0.999999	UBAP2	33971651	33971754	1.26311
350721	ENSG00000108179	10	+	0.000361252	0.0115756	0.990764	0.999999	PPIF	79352317	79352392	1.74777
330325	ENSG00000284977	9	+	-0.000672765	-0.0115639	0.990774	0.999999	AL160272.1	117774951	117777913	0.520111
236081	ENSG00000086189	5	-	0.000513097	0.0115631	0.990774	0.999999	DIMT1	62388910	62389052	-0.0359441
228519	ENSG00000145819	5	+	-0.000309864	-0.0115627	0.990775	0.999999	ARHGAP26	142879374	142879445	4.30504
101908	ENSG00000134262	1	-	-0.00036007	-0.0115625	0.990775	0.999999	AP4B1	113896258	113896348	0.914101
121146	ENSG00000116127	2	+	0.000585981	0.011558	0.990778	0.999999	ALMS1	73600835	73600881	-0.696432
329241	ENSG00000106799	9	+	-0.000286782	-0.0115578	0.990779	0.999999	TGFBR1	99138065	99138089	2.44029
260852	ENSG00000234127	6	-	0.000643629	0.0115557	0.99078	0.999999	TRIM26	30196516	30196535	-1.31015
141990	ENSG00000138081	2	-	0.000376704	0.011551	0.990784	0.999999	FBXO11	47835872	47835914	0.99665
261869	ENSG00000204348	6	-	-0.000745187	-0.0115506	0.990784	0.999999	DXO	31971929	31971984	-1.4908
163947	ENSG00000211456	3	+	-0.000355478	-0.0115312	0.9908	0.999999	SACM1L	45713137	45713140	1.27497
372245	ENSG00000165915	11	+	-0.000753223	-0.0115305	0.9908	0.999999	SLC39A13	47415096	47415159	-1.92252
504556	ENSG00000140968	16	+	0.00035009	0.0115299	0.990801	0.999999	IRF8	85903131	85903156	2.06135
584377	ENSG00000104972	19	+	0.000832112	0.0115266	0.990803	0.999999	LILRB1	54635104	54635179	-1.55387
511698	ENSG00000188603	16	-	-0.000630151	-0.0115235	0.990806	0.999999	CLN3	28484303	28484882	-0.859841
616535	ENSG00000130589	20	-	-0.000791017	-0.0115128	0.990814	0.999999	HELZ2	63561601	63561605	-0.96143
170376	ENSG00000177646	3	+	-0.00043966	-0.0115004	0.990824	0.999999	ACAD9	128897653	128897710	0.233739
142343	ENSG00000068878	2	-	0.000405216	0.0114998	0.990825	0.999999	PSME4	53908510	53908565	1.36894
337421	ENSG00000106714	9	-	-0.000629613	-0.0114972	0.990827	0.999999	CNTNAP3	39103744	39103914	1.40042
511608	ENSG00000169180	16	-	-0.000436048	-0.0114945	0.990829	0.999999	XPO6	28146091	28146093	1.29843
317679	ENSG00000076554	8	-	0.000438412	0.0114847	0.990837	0.999999	TPD52	80037948	80038184	1.25884
226949	ENSG00000043143	5	+	-0.000423558	-0.0114842	0.990837	0.999999	JADE2	134559968	134559990	0.593944
128853	ENSG00000144357	2	+	0.000335011	0.0114769	0.990843	0.999999	UBR3	170081856	170082259	1.25899
591579	ENSG00000104907	19	-	-0.000512123	-0.011476	0.990844	0.999999	TRMT1	13115279	13115378	-0.139919
362477	ENSG00000077147	10	-	0.000307341	0.0114725	0.990847	0.999999	TM9SF3	96527413	96527496	2.6083
565419	ENSG00000141627	18	-	-0.000411343	-0.0114587	0.990858	0.999999	DYM	49286614	49286616	0.467089
500240	ENSG00000088682	16	+	-0.000449585	-0.0114477	0.990866	0.999999	COQ9	57458246	57458316	0.248873
104386	ENSG00000163159	1	-	0.00043042	0.0114468	0.990867	0.999999	VPS72	151185522	151185539	0.343318
235583	ENSG00000250853	5	-	-0.000992465	-0.0114475	0.990867	0.999999	RNF138P1	55530156	55530435	-0.694367
235584	ENSG00000250853	5	-	0.000992465	0.0114475	0.990867	0.999999	RNF138P1	55530528	55530701	-1.47323
385789	ENSG00000110619	11	-	0.00030664	0.0114369	0.990875	0.999999	CARS	3038050	3038130	1.76565
419415	ENSG00000226210	12	-	0.00102352	0.0114328	0.990878	0.999999	WASH8P	15913	16065	-1.56565
201159	ENSG00000138678	4	+	0.000359691	0.0114309	0.99088	0.999999	GPAT3	83594845	83594960	2.0895
459781	ENSG00000136305	14	-	-0.000459914	-0.0114285	0.990882	0.999999	CIDEB	24306462	24306523	0.435116
329146	ENSG00000095380	9	+	0.000460224	0.0114211	0.990888	0.999999	NANS	98078321	98078347	0.363306
596696	ENSG00000105202	19	-	0.000340523	0.0114192	0.990889	0.999999	FBL	39834717	39834813	2.67626
219335	ENSG00000124275	5	+	0.000425996	0.0114171	0.990891	0.999999	MTRR	7878025	7878038	0.442063
126946	ENSG00000144224	2	+	0.000245106	0.0114147	0.990893	0.999999	UBXN4	135755517	135755658	3.16206
631166	ENSG00000183506	22	-	0.000864698	0.0114132	0.990894	0.999999	PI4KAP2	21484005	21484134	-1.65761
280658	ENSG00000221838	7	+	-0.000857469	-0.0114127	0.990894	0.999999	AP4M1	100106793	100106912	-2.36309
275323	ENSG00000122545	7	+	0.000260229	0.0114027	0.990902	0.999999	2021-09-07	35872666	35872733	3.98591
259695	ENSG00000047579	6	-	-0.000482578	-0.0114027	0.990902	0.999999	DTNBP1	15522843	15523054	0.166132
250692	ENSG00000146192	6	+	0.000552968	0.0113781	0.990922	0.999999	FGD2	37013234	37013501	-0.137713
590718	ENSG00000105518	19	-	0.000682017	0.0113759	0.990924	0.999999	TMEM205	11346047	11346055	-1.20256
357119	ENSG00000107611	10	-	0.000691965	0.0113708	0.990928	0.999999	CUBN	17122795	17122898	-0.791547
403333	ENSG00000111652	12	+	-0.000506808	-0.0113541	0.990941	0.999999	COPS7A	6729296	6729360	-0.256747
137340	ENSG00000035115	2	-	-0.000408397	-0.0113317	0.990959	0.999999	SH3YL1	218867	219001	1.27847
351703	ENSG00000095564	10	+	-0.000244252	-0.011326	0.990963	0.999999	BTAF1	91996369	91996570	3.02636
199001	ENSG00000109184	4	+	-0.000491727	-0.0113222	0.990966	0.999999	DCUN1D4	51913290	51913392	0.27454
555189	ENSG00000141543	17	-	0.000292134	0.0113211	0.990967	0.999999	EIF4A3	80135349	80135506	2.32607
191271	ENSG00000114850	3	-	0.000637355	0.0113199	0.990968	0.999999	SSR3	156548805	156548865	-1.11686
609438	ENSG00000124222	20	+	-0.000373422	-0.0113057	0.99098	0.999999	STX16	58676397	58676486	1.8544
446713	ENSG00000126226	13	-	0.000447662	0.011303	0.990982	0.999999	PCID2	113180220	113180231	0.298924
634517	ENSG00000196588	22	-	-0.000346299	-0.0112951	0.990988	0.999999	MRTFA	40463228	40463286	1.65133
429807	ENSG00000251301	12	-	0.00118479	0.011295	0.990988	0.999999	LINC02384	68431846	68431854	-1.69964
424130	ENSG00000139168	12	-	-0.000487263	-0.0112928	0.99099	0.999999	ZCRB1	42312931	42313198	0.382129
409329	ENSG00000123349	12	+	-0.000906694	-0.0112924	0.99099	0.999999	PFDN5	53297372	53297404	-0.381365
649999	ENSG00000120509	X	-	-0.00068072	-0.011289	0.990993	0.999999	PDZD11	70287732	70287734	-1.27687
607531	ENSG00000101452	20	+	-0.000580402	-0.0112882	0.990994	0.999999	DHX35	39038499	39038636	-0.931576
466735	ENSG00000100865	14	-	0.000399874	0.0112879	0.990994	0.999999	CINP	102341102	102342618	0.829234
420047	ENSG00000047621	12	-	0.000604734	0.011283	0.990998	0.999999	C12orf4	4536017	4536082	-0.647787
447217	ENSG00000100823	14	+	0.000356865	0.0112822	0.990998	0.999999	APEX1	20455914	20456006	1.49022
543257	ENSG00000007202	17	-	-0.000553494	-0.0112747	0.991004	0.999999	KIAA0100	28639061	28639314	-1.10663
187684	ENSG00000173230	3	-	-0.000210909	-0.0112716	0.991007	0.999999	GOLGB1	121693741	121695477	4.66218
362395	ENSG00000226688	10	-	0.000774467	0.011268	0.99101	0.999999	ENTPD1-AS1	96090156	96090198	-1.63678
573587	ENSG00000099330	19	+	-0.000836807	-0.0112655	0.991012	0.999999	OCEL1	17227158	17227199	-2.18187
488480	ENSG00000166503	15	-	-0.000819514	-0.0112649	0.991012	0.999999	HDGFL3	83151215	83151361	-0.757762
136631	ENSG00000142330	2	+	-0.000548329	-0.0112642	0.991013	0.999999	CAPN10	240596153	240596318	-0.60512
74053	ENSG00000163399	1	+	-0.000281214	-0.0112607	0.991016	0.999999	ATP1A1	116388638	116388663	2.34184
258228	ENSG00000112531	6	+	0.000377544	0.0112574	0.991018	0.999999	QKI	163416315	163416486	1.2845
231713	ENSG00000165671	5	+	0.000274313	0.0112345	0.991036	0.999999	NSD1	177212111	177212195	2.19923
176205	ENSG00000145012	3	+	0.000374457	0.0112325	0.991038	0.999999	LPP	188406112	188406260	1.58962
266783	ENSG00000112159	6	-	-0.000480846	-0.0112278	0.991042	0.999999	MDN1	89656700	89656801	-0.0511799
352694	ENSG00000119906	10	+	0.000371405	0.0112131	0.991053	0.999999	SLF2	100930976	100931078	0.790897
542027	ENSG00000176974	17	-	0.00066616	0.0112111	0.991055	0.999999	SHMT1	18330684	18333165	-0.805086
540206	ENSG00000178971	17	-	-0.000541304	-0.0112102	0.991056	0.999999	CTC1	8229302	8229334	-0.309247
436622	ENSG00000176915	12	-	-0.000256664	-0.0112058	0.991059	0.999999	ANKLE2	132750643	132750849	2.63337
163219	ENSG00000168036	3	+	0.000239439	0.0111899	0.991072	0.999999	CTNNB1	41224712	41224753	3.5147
571876	ENSG00000171295	19	+	0.000446091	0.0111799	0.99108	0.999999	ZNF440	11831421	11831678	0.536385
460354	ENSG00000129493	14	-	-0.000715487	-0.0111788	0.991081	0.999999	HEATR5A	31420152	31420295	-1.77315
587830	ENSG00000141985	19	-	0.000574237	0.0111758	0.991083	0.999999	SH3GL1	4366503	4366573	0.121034
336928	ENSG00000137101	9	-	-0.000676342	-0.0111754	0.991084	0.999999	CD72	35610602	35610753	-0.250683
377744	ENSG00000158483	11	+	-0.000992678	-0.0111709	0.991088	0.999999	FAM86C1	71800725	71801234	-2.13849
361419	ENSG00000225484	10	-	0.000930738	0.0111699	0.991088	0.999999	NUTM2B-AS1	79766053	79766270	-0.223854
241035	ENSG00000120725	5	-	-0.00063834	-0.0111683	0.991089	0.999999	SIL1	138951789	138951819	-1.48255
285977	ENSG00000106560	7	+	-0.000486428	-0.0111598	0.991096	0.999999	GIMAP2	150687052	150687087	2.18112
579569	ENSG00000105372	19	+	0.00115028	0.0111568	0.991098	0.999999	RPS19	41860255	41860256	-1.86901
527477	ENSG00000108344	17	+	-0.000340668	-0.0111547	0.9911	0.999999	PSMD3	39997330	39997380	1.33749
324865	ENSG00000137145	9	+	-0.000334772	-0.0111526	0.991102	0.999999	DENND4C	19334977	19335105	1.05499
123281	ENSG00000135976	2	+	-0.000434429	-0.0111343	0.991116	0.999999	ANKRD36	97245157	97245599	1.404
173782	ENSG00000173890	3	+	0.000760228	0.0111293	0.99112	0.999999	GPR160	170057841	170058031	-1.3076
650780	ENSG00000173198	X	-	0.000825039	0.0111142	0.991133	0.999999	CYSLTR1	78271464	78271479	-1.9865
317107	ENSG00000140396	8	-	-0.000260601	-0.0111136	0.991133	0.999999	NCOA2	70124688	70124865	2.77798
439061	ENSG00000136147	13	+	-0.000325887	-0.0111077	0.991138	0.999999	PHF11	49518018	49518060	2.02451
621651	ENSG00000205758	21	-	0.000680603	0.0111052	0.99114	0.999999	CRYZL1	33589545	33589559	-1.60966
175871	ENSG00000163904	3	+	0.000375435	0.0111031	0.991141	0.999999	SENP2	185617480	185617509	0.450433
620942	ENSG00000142192	21	-	-0.000387651	-0.0110971	0.991146	0.999999	APP	26051019	26051032	1.57142
67733	ENSG00000126088	1	+	0.000466254	0.0110916	0.99115	0.999999	UROD	45014810	45014815	0.374216
192970	ENSG00000172578	3	-	-0.000276341	-0.0110847	0.991156	0.999999	KLHL6	183555361	183555620	2.47256
437904	ENSG00000083642	13	+	0.000319307	0.0110826	0.991158	0.999999	PDS5B	32710069	32710106	1.50151
627219	ENSG00000100365	22	+	-0.00033959	-0.0110794	0.99116	0.999999	NCF4	36864919	36865072	3.52111
238150	ENSG00000175471	5	-	-0.000307936	-0.0110768	0.991162	0.999999	MCTP1	94909316	94909381	2.052
186651	ENSG00000163507	3	-	0.000879178	0.0110734	0.991165	0.999999	CIP2A	108582108	108582138	-2.3971
391306	ENSG00000134802	11	-	0.000563293	0.0110684	0.991169	0.999999	SLC43A3	57425648	57425670	-0.610213
630093	ENSG00000131100	22	-	0.000781625	0.0110648	0.991172	0.999999	ATP6V1E1	17628750	17628818	-2.2201
357116	ENSG00000107611	10	-	-0.000747055	-0.0110609	0.991175	0.999999	CUBN	17114027	17114189	-1.22842
303273	ENSG00000042980	8	+	-0.000784785	-0.0110609	0.991175	0.999999	ADAM28	24310242	24310372	-1.20286
608799	ENSG00000124207	20	+	-0.000345792	-0.0110602	0.991176	0.999999	CSE1L	49067190	49067280	1.44787
631282	ENSG00000100038	22	-	-0.000432635	-0.0110493	0.991184	0.999999	TOP3B	21967651	21967716	0.317628
646672	ENSG00000182287	X	-	0.000358553	0.0110482	0.991185	0.999999	AP1S2	15826892	15827324	4.16071
582214	ENSG00000142541	19	+	0.00131059	0.0110463	0.991187	0.999999	RPL13A	49491100	49491174	-1.29723
253699	ENSG00000083097	6	+	-0.000541465	-0.011033	0.991197	0.999999	DOP1A	83134288	83134480	-0.868355
409653	ENSG00000135486	12	+	0.000440948	0.0110327	0.991197	0.999999	HNRNPA1	54284549	54284569	3.19024
194737	ENSG00000163961	3	-	0.000286622	0.0110324	0.991198	0.999999	RNF168	196487399	196487578	1.78282
347373	ENSG00000216937	10	+	-0.000832836	-0.011028	0.991201	0.999999	CCDC7	32518434	32518505	-1.82926
477966	ENSG00000173575	15	+	0.000314964	0.0110238	0.991204	0.999999	CHD2	93000512	93000535	1.56866
457270	ENSG00000184887	14	+	-0.000796423	-0.0110224	0.991206	0.999999	BTBD6	105249157	105249187	-2.83899
303433	ENSG00000147459	8	+	-0.000334405	-0.0110208	0.991207	0.999999	DOCK5	25368571	25368687	3.29164
547987	ENSG00000186566	17	-	-0.000339255	-0.011018	0.991209	0.999999	GPATCH8	44474829	44474903	1.28085
431496	ENSG00000180263	12	-	0.000800547	0.011017	0.99121	0.999999	FGD6	95134739	95134826	-1.84816
485006	ENSG00000169118	15	-	-0.000308697	-0.0110154	0.991211	0.999999	CSNK1G1	64166081	64167899	2.37843
204068	ENSG00000164134	4	+	0.000360832	0.0110095	0.991216	0.999999	NAA15	139336873	139336952	1.31388
225064	ENSG00000145730	5	+	0.000728799	0.0110088	0.991216	0.999999	PAM	103029512	103029594	-0.447303
269764	ENSG00000029363	6	-	-0.000469989	-0.0110059	0.991219	0.999999	BCLAF1	136269613	136269740	0.162032
642800	ENSG00000101901	X	+	-0.0005567	-0.0110021	0.991222	0.999999	ALG13	111736714	111736834	-0.194358
195915	ENSG00000087266	4	+	-0.000639315	-0.0110019	0.991222	0.999999	SH3BP2	2814811	2814833	-0.980181
141853	ENSG00000151665	2	-	-0.000504127	-0.0109979	0.991225	0.999999	PIGF	46612275	46612344	-0.0222085
131553	ENSG00000003402	2	+	0.000234121	0.0109898	0.991232	0.999999	CFLAR	201149754	201149835	4.84957
652525	ENSG00000125676	X	-	-0.000313441	-0.0109814	0.991238	0.999999	THOC2	123640538	123640622	1.63293
546810	ENSG00000167925	17	-	-0.000792377	-0.0109697	0.991248	0.999999	GHDC	42192739	42192742	-2.51736
327632	ENSG00000197969	9	+	-0.000341912	-0.0109693	0.991248	0.999999	VPS13A	77238272	77238386	1.43483
124977	ENSG00000125630	2	+	-0.000462728	-0.0109643	0.991252	0.999999	POLR1B	112549359	112549360	-0.247167
318038	ENSG00000133742	8	-	0.00121138	0.0109532	0.991261	0.999999	CA1	85328439	85328488	1.40605
640052	ENSG00000102316	X	+	-0.000307718	-0.0109464	0.991266	0.999999	MAGED2	54811574	54811644	1.80394
194358	ENSG00000114331	3	-	0.000623911	0.0109454	0.991267	0.999999	ACAP2	195412846	195412916	-1.41583
180020	ENSG00000060971	3	-	0.000275712	0.0109373	0.991274	0.999999	ACAA1	38127786	38127866	2.28724
571388	ENSG00000142453	19	+	-0.00079519	-0.0109297	0.99128	0.999999	CARM1	10921050	10921127	0.241947
464612	ENSG00000100601	14	-	-0.000551084	-0.0109281	0.991281	0.999999	ALKBH1	77707822	77707992	-0.93703
425873	ENSG00000161800	12	-	0.000662425	0.010922	0.991286	0.999999	RACGAP1	50016635	50016715	-1.2797
80912	ENSG00000135837	1	+	0.000677958	0.0109209	0.991287	0.999999	CEP350	180087165	180087288	-2.43095
382175	ENSG00000118058	11	+	0.000760406	0.0109029	0.991301	0.999999	KMT2A	118439123	118439173	-1.62259
558425	ENSG00000101752	18	+	0.000288405	0.0109024	0.991301	0.999999	MIB1	21846944	21847125	1.72393
334508	ENSG00000181090	9	+	-0.000727964	-0.0108954	0.991307	0.999999	EHMT1	137803244	137803352	-2.00709
352133	ENSG00000138185	10	+	-0.000342882	-0.0108898	0.991311	0.999999	ENTPD1	95756179	95756255	1.44343
645687	ENSG00000130826	X	+	-0.00030017	-0.0108819	0.991318	0.999999	DKC1	154766216	154766400	1.58538
352561	ENSG00000023839	10	+	-0.000768406	-0.0108693	0.991328	0.999999	ABCC2	99799221	99799370	-1.9623
542524	ENSG00000108599	17	-	0.0002623	0.0108629	0.991333	0.999999	AKAP10	19962840	19962859	1.74403
200145	ENSG00000156136	4	+	0.000329819	0.0108617	0.991334	0.999999	DCK	70993881	70993926	1.88739
92519	ENSG00000158062	1	-	-0.000448872	-0.0108559	0.991338	0.999999	UBXN11	26297962	26298026	0.360677
495863	ENSG00000166847	16	+	-0.000694363	-0.0108474	0.991345	0.999999	DCTN5	23641392	23641470	-1.95619
198166	ENSG00000109790	4	+	-0.000318906	-0.010844	0.991348	0.999999	KLHL5	39096692	39096878	2.13846
396290	ENSG00000168014	11	-	0.00055377	0.0108378	0.991353	0.999999	C2CD3	74085796	74085886	-0.661437
533963	ENSG00000180901	17	+	-0.000446757	-0.0108266	0.991362	0.999999	KCTD2	75047419	75047589	-0.0540196
368924	ENSG00000133816	11	+	0.00123051	0.0108263	0.991362	0.999999	MICAL2	12280933	12280944	-2.59324
294836	ENSG00000205356	7	-	-0.000493882	-0.0108234	0.991364	0.999999	TECPR1	98223662	98223718	-0.365864
583435	ENSG00000176024	19	+	0.000444794	0.0108228	0.991365	0.999999	ZNF613	51944247	51944884	1.14594
358124	ENSG00000120616	10	-	-0.0002697	-0.010816	0.99137	0.999999	EPC1	32272026	32272141	2.05071
645115	ENSG00000130821	X	+	-0.000877591	-0.0108159	0.99137	0.999999	SLC6A8	153694533	153694576	1.09009
471227	ENSG00000166710	15	+	0.000279565	0.0108131	0.991373	0.999999	B2M	44717705	44717765	8.81277
65648	ENSG00000116871	1	+	-0.000729529	-0.0107978	0.991385	0.999999	MAP7D1	36178446	36178470	-2.23416
145535	ENSG00000115525	2	-	-0.00038598	-0.0107936	0.991388	0.999999	ST3GAL5	85848382	85849576	0.813837
377048	ENSG00000110717	11	+	-0.000462416	-0.0107908	0.99139	0.999999	NDUFS8	68036538	68036639	0.190902
397996	ENSG00000180773	11	-	0.000472282	0.0107887	0.991392	0.999999	SLC36A4	93185691	93185814	0.17183
109677	ENSG00000073756	1	-	0.000600695	0.0107589	0.991416	0.999999	PTGS2	186678401	186678404	-0.344341
514218	ENSG00000159461	16	-	0.000325185	0.0107589	0.991416	0.999999	AMFR	56402986	56403103	2.73238
109478	ENSG00000135842	1	-	-0.000357127	-0.0107553	0.991419	0.999999	FAM129A	184803585	184803692	4.84479
345895	ENSG00000151465	10	+	-0.000246096	-0.0107534	0.99142	0.999999	CDC123	12215740	12215835	2.93634
284187	ENSG00000155561	7	+	-0.000299897	-0.0107518	0.991421	0.999999	NUP205	135606149	135606210	1.26693
329070	ENSG00000136842	9	+	0.00100433	0.0107469	0.991426	0.999999	TMOD1	97524141	97524308	0.357238
390415	ENSG00000149182	11	-	0.000279087	0.0107449	0.991427	0.999999	ARFGAP2	47171453	47171524	1.88476
200336	ENSG00000169429	4	+	-0.00130508	-0.0107432	0.991429	0.999999	CXCL8	73741678	73741948	-1.61886
160687	ENSG00000075975	3	+	-0.000444262	-0.0107395	0.991431	0.999999	MKRN2	12568998	12569003	-0.361053
272586	ENSG00000106003	7	+	-0.000412353	-0.0107366	0.991434	0.999999	LFNG	2524695	2524743	1.39096
652286	ENSG00000101882	X	-	-0.000380431	-0.0107342	0.991436	0.999999	NKAP	119925051	119925394	0.879978
399172	ENSG00000137710	11	-	-0.000534086	-0.0107285	0.99144	0.999999	RDX	110236099	110236191	-0.496272
259651	ENSG00000050393	6	-	-0.000615856	-0.0107255	0.991443	0.999999	MCUR1	13790788	13790864	-0.896231
154824	ENSG00000115942	2	-	-0.000350066	-0.0107247	0.991443	0.999999	ORC2	200920993	200921139	1.03254
608715	ENSG00000124151	20	+	-0.000238275	-0.0107203	0.991447	0.999999	NCOA3	47647073	47647366	2.94963
560276	ENSG00000141646	18	+	0.000506055	0.0107188	0.991448	0.999999	SMAD4	51077292	51077306	-0.539285
609206	ENSG00000022277	20	+	0.000551643	0.0107076	0.991457	0.999999	RTF2	56472326	56472415	-1.09104
488654	ENSG00000140612	15	-	0.000308938	0.0106978	0.991465	0.999999	SEC11A	84669560	84669853	2.16299
554364	ENSG00000129667	17	-	-0.000461303	-0.0106941	0.991468	0.999999	RHBDF2	76487712	76487851	0.198609
495676	ENSG00000237296	16	+	-0.00120853	-0.0106939	0.991468	0.999999	SMG1P1	22471628	22471636	-1.65125
451172	ENSG00000100578	14	+	0.000484373	0.0106882	0.991472	0.999999	KIAA0586	58547781	58548023	-0.367476
103989	ENSG00000143401	1	-	0.000386923	0.0106861	0.991474	0.999999	ANP32E	150229072	150229114	1.45383
614856	ENSG00000062598	20	-	0.000285543	0.0106816	0.991478	0.999999	ELMO2	46375236	46375285	1.67308
534936	ENSG00000092931	17	+	-0.000441533	-0.0106774	0.991481	0.999999	MFSD11	76775082	76775090	-0.0934798
121140	ENSG00000116127	2	+	0.000385592	0.0106766	0.991482	0.999999	ALMS1	73558972	73559142	0.683086
410049	ENSG00000065357	12	+	-0.000367717	-0.0106739	0.991484	0.999999	DGKA	55938652	55938689	1.32201
261612	ENSG00000204394	6	-	-0.000645326	-0.0106721	0.991485	0.999999	VARS	31779425	31779536	-2.02891
303560	ENSG00000104765	8	+	-0.000484473	-0.0106683	0.991488	0.999999	BNIP3L	26391243	26391426	7.20651
456189	ENSG00000078304	14	+	-0.000342993	-0.0106655	0.99149	0.999999	PPP2R5C	101824838	101824922	1.23635
611980	ENSG00000089006	20	-	0.000252481	0.0106653	0.991491	0.999999	SNX5	17942138	17942407	2.46584
150458	ENSG00000115145	2	-	0.000256634	0.0106561	0.991498	0.999999	STAM2	152123766	152123935	2.40153
381969	ENSG00000110274	11	+	0.000506598	0.0106451	0.991507	0.999999	CEP164	117395547	117395722	-0.444185
96009	ENSG00000159592	1	-	0.000238644	0.010637	0.991513	0.999999	GPBP1L1	45660798	45661225	3.11601
253949	ENSG00000135336	6	+	-0.000387275	-0.0106361	0.991514	0.999999	ORC3	87609096	87609229	0.933754
552527	ENSG00000154265	17	-	-0.000427942	-0.0106342	0.991515	0.999999	ABCA5	69250472	69250621	0.73476
261324	ENSG00000198563	6	-	-0.00043051	-0.0106334	0.991516	0.999999	DDX39B	31534486	31534511	0.410686
638750	ENSG00000130985	X	+	-0.000736788	-0.0106312	0.991518	0.999999	UBA1	47215127	47215128	-1.652
319584	ENSG00000048392	8	-	0.000282792	0.0106238	0.991524	0.999999	RRM2B	102207186	102207325	2.46076
544142	ENSG00000108666	17	-	-0.000586409	-0.0106232	0.991524	0.999999	C17orf75	32334544	32334605	-0.809563
184830	ENSG00000163636	3	-	-0.000276746	-0.0106196	0.991527	0.999999	PSMD6	64010584	64010764	2.13496
80125	ENSG00000117523	1	+	0.000319223	0.0106162	0.99153	0.999999	PRRC2C	171587073	171587221	2.30957
617185	ENSG00000155313	21	+	-0.000228805	-0.0106154	0.99153	0.999999	USP25	15791502	15791664	3.29854
203431	ENSG00000138688	4	+	-0.000227204	-0.0106127	0.991532	0.999999	KIAA1109	122243854	122244027	3.5248
296447	ENSG00000146776	7	-	-0.000736061	-0.0106066	0.991537	0.999999	ATXN7L1	105610529	105610603	-2.02238
392280	ENSG00000221968	11	-	0.000771268	0.0106035	0.99154	0.999999	FADS3	61878512	61878582	-2.16923
145406	ENSG00000115486	2	-	-0.000492101	-0.0105953	0.991546	0.999999	GGCX	85559006	85559075	-0.353113
65031	ENSG00000182866	1	+	0.000330975	0.0105935	0.991548	0.999999	LCK	32276337	32276428	2.714
344919	ENSG00000203993	9	-	0.000503517	0.0105931	0.991548	0.999999	ARRDC1-AS1	137617934	137618191	-0.0746257
192461	ENSG00000177565	3	-	-0.000260399	-0.0105841	0.991555	0.999999	TBL1XR1	177033011	177033047	2.60702
375215	ENSG00000014216	11	+	0.000549225	0.0105747	0.991563	0.999999	CAPN1	65211859	65211987	-0.124088
256668	ENSG00000135521	6	+	0.000487499	0.0105748	0.991563	0.999999	LTV1	143850131	143850218	0.128164
467254	ENSG00000185024	14	-	-0.000675435	-0.0105733	0.991564	0.999999	BRF1	105219299	105220068	-1.93507
105997	ENSG00000116580	1	-	-0.000473708	-0.0105717	0.991565	0.999999	GON4L	155749942	155750331	-0.185529
316770	ENSG00000104442	8	-	-0.000351274	-0.0105665	0.991569	0.999999	ARMC1	65605433	65605538	1.05104
129515	ENSG00000128654	2	+	-0.000667779	-0.0105622	0.991573	0.999999	MTX2	176297849	176297895	-1.26125
651016	ENSG00000188419	X	-	-0.000443493	-0.0105599	0.991575	0.999999	CHM	85957855	85957975	0.132673
108024	ENSG00000143149	1	-	0.000267061	0.0105594	0.991575	0.999999	ALDH9A1	165665018	165665130	2.21707
104545	ENSG00000143416	1	-	-0.00161567	-0.0105582	0.991576	0.999999	SELENBP1	151372693	151372694	-0.567377
133379	ENSG00000018280	2	+	-0.000455091	-0.0105547	0.991579	0.999999	SLC11A1	218387135	218387159	1.18476
133225	ENSG00000180871	2	+	-0.000899891	-0.0105458	0.991586	0.999999	CXCR2	218126004	218126018	-0.926703
384718	ENSG00000142082	11	-	0.000674149	0.0105455	0.991586	0.999999	SIRT3	233343	233437	-1.61856
107382	ENSG00000122218	1	-	0.000241382	0.0105397	0.991591	0.999999	COPA	160310192	160310258	2.61262
360520	ENSG00000138303	10	-	0.000451964	0.0105387	0.991592	0.999999	ASCC1	72213187	72213277	0.0112791
88848	ENSG00000162591	1	-	-0.000565327	-0.0105367	0.991593	0.999999	MEGF6	3510783	3510902	-1.31298
83046	ENSG00000182004	1	+	0.000827544	0.0105335	0.991596	0.999999	SNRPE	203861744	203861849	-1.68628
198721	ENSG00000151806	4	+	0.000461044	0.0105333	0.991596	0.999999	GUF1	44691666	44691799	0.00191505
296881	ENSG00000177683	7	-	0.000379457	0.010533	0.991596	0.999999	THAP5	108564086	108564381	2.00051
412054	ENSG00000111530	12	+	0.000263229	0.0105263	0.991601	0.999999	CAND1	67297407	67297663	2.69811
106562	ENSG00000160818	1	-	-0.00047016	-0.010523	0.991604	0.999999	GPATCH4	156595445	156595597	-0.161797
101039	ENSG00000085433	1	-	0.00032257	0.0105206	0.991606	0.999999	WDR47	108995580	108995837	1.15852
545097	ENSG00000278053	17	-	-0.000530682	-0.0105144	0.991611	0.999999	DDX52	37609778	37610157	-0.857782
214956	ENSG00000164096	4	-	-0.00029255	-0.0105116	0.991614	0.999999	C4orf3	119300336	119300733	3.88756
206774	ENSG00000145476	4	+	-0.000318671	-0.0105093	0.991615	0.999999	CYP4V2	186201343	186204380	2.4799
602131	ENSG00000142405	19	-	0.000636055	0.0105037	0.99162	0.999999	NLRP12	53805594	53805783	-0.707099
200661	ENSG00000138758	4	+	-0.000374694	-0.0105034	0.99162	0.999999	2021-09-11	77028629	77028716	0.767104
642774	ENSG00000101901	X	+	0.000741222	0.0105028	0.99162	0.999999	ALG13	111716953	111717004	-1.69465
120891	ENSG00000075292	2	+	-0.000388132	-0.0105014	0.991621	0.999999	ZNF638	71388623	71388723	0.731063
410033	ENSG00000065357	12	+	0.000294716	0.0104912	0.991629	0.999999	DGKA	55937525	55937543	2.42811
616571	ENSG00000197457	20	-	0.000620351	0.0104903	0.99163	0.999999	STMN3	63642108	63642299	-1.16047
83917	ENSG00000203710	1	+	-0.000411331	-0.0104894	0.991631	0.999999	CR1	207622993	207623068	2.3769
473639	ENSG00000137764	15	+	0.000764357	0.010477	0.991641	0.999999	MAP2K5	67642417	67642497	-2.01944
88286	ENSG00000248333	1	-	-0.000582286	-0.0104577	0.991656	0.999999	CDK11B	1645773	1645866	-1.00992
329459	ENSG00000136824	9	+	0.00073206	0.0104517	0.991661	0.999999	SMC2	104094326	104094448	-1.71063
211120	ENSG00000173597	4	-	-0.00046508	-0.0104457	0.991666	0.999999	SULT1B1	69760572	69760598	1.03122
461328	ENSG00000165525	14	-	-0.000312847	-0.0104426	0.991668	0.999999	NEMF	49846140	49846265	1.75378
268803	ENSG00000093144	6	-	-0.000365818	-0.0104414	0.991669	0.999999	ECHDC1	127289929	127289987	1.54212
245405	ENSG00000197226	5	-	0.000443488	0.0104404	0.99167	0.999999	TBC1D9B	179872892	179872990	0.0243771
533386	ENSG00000108946	17	+	0.000257367	0.0104336	0.991675	0.999999	PRKAR1A	68530655	68530664	3.27636
102362	ENSG00000196505	1	-	0.000288334	0.0104322	0.991677	0.999999	GDAP2	117883488	117883627	1.65322
204980	ENSG00000121210	4	+	0.00026639	0.0104287	0.991679	0.999999	TMEM131L	153467211	153467281	2.19557
570933	ENSG00000130813	19	+	0.000573628	0.0104201	0.991686	0.999999	C19orf66	10091584	10091589	-1.32093
621663	ENSG00000205758	21	-	0.000395563	0.010413	0.991692	0.999999	CRYZL1	33594662	33595130	0.521215
288977	ENSG00000164548	7	-	-0.000353152	-0.0104102	0.991694	0.999999	TRA2A	23522354	23522432	1.35319
374524	ENSG00000149761	11	+	0.000682753	0.0104099	0.991694	0.999999	NUDT22	64227667	64227914	-1.8109
358856	ENSG00000239883	10	-	0.000464689	0.0104052	0.991698	0.999999	PARGP1	45892432	45892483	-0.151087
328565	ENSG00000127084	9	+	0.000339949	0.0104051	0.991698	0.999999	FGD3	92975238	92975249	1.77931
445136	ENSG00000276644	13	-	0.000663112	0.0104045	0.991699	0.999999	DACH1	71865922	71866769	-0.952375
400441	ENSG00000149428	11	-	0.000346025	0.010401	0.991701	0.999999	HYOU1	119044192	119045113	1.01384
194338	ENSG00000114331	3	-	0.000218075	0.010401	0.991701	0.999999	ACAP2	195333082	195333123	3.75041
65017	ENSG00000182866	1	+	0.000311337	0.0103914	0.991709	0.999999	LCK	32274737	32274818	3.04621
290229	ENSG00000006715	7	-	-0.000245799	-0.0103834	0.991715	0.999999	VPS41	38776679	38776776	2.35211
286335	ENSG00000033100	7	+	-0.00033211	-0.0103799	0.991718	0.999999	CHPF2	151238539	151238819	1.24035
116361	ENSG00000138092	2	+	-0.000788994	-0.0103737	0.991723	0.999999	CENPO	24816731	24816758	-2.37986
148371	ENSG00000228857	2	-	0.000945304	0.010374	0.991723	0.999999	AC104653.1	113831530	113831585	-2.16398
592464	ENSG00000141867	19	-	-0.000515728	-0.0103732	0.991724	0.999999	BRD4	15264404	15264766	-0.107248
236483	ENSG00000145736	5	-	0.00106451	0.010367	0.991729	0.999999	GTF2H2	71059690	71059744	-1.54491
61542	ENSG00000048707	1	+	0.000404341	0.010364	0.991731	0.999999	VPS13D	12373750	12373788	0.699138
139682	ENSG00000084754	2	-	0.000212209	0.0103627	0.991732	0.999999	HADHA	26191059	26191249	3.46689
281600	ENSG00000170632	7	+	0.00040563	0.0103619	0.991733	0.999999	ARMC10	103098438	103098645	0.910322
194787	ENSG00000114503	3	-	0.000366445	0.0103614	0.991733	0.999999	NCBP2	196937632	196937648	0.788766
353583	ENSG00000148700	10	+	-0.000202412	-0.0103611	0.991733	0.999999	ADD3	110125826	110125901	3.88539
153775	ENSG00000138449	2	-	-0.000302004	-0.0103602	0.991734	0.999999	SLC40A1	189572846	189572961	3.34423
107369	ENSG00000122218	1	-	0.000225027	0.0103597	0.991734	0.999999	COPA	160299141	160299264	3.0021
168485	ENSG00000198919	3	+	-0.000683284	-0.0103562	0.991737	0.999999	DZIP3	108684216	108684341	-1.14722
189233	ENSG00000114686	3	-	0.000438913	0.0103515	0.991741	0.999999	MRPL3	131469696	131469731	0.695484
571305	ENSG00000079805	19	+	0.000290656	0.0103501	0.991742	0.999999	DNM2	10795440	10795715	2.05415
174380	ENSG00000058056	3	+	-0.000640842	-0.0103488	0.991743	0.999999	USP13	179765695	179765848	-1.31385
379221	ENSG00000165494	11	+	-0.00017438	-0.0103472	0.991744	0.999999	PCF11	83165600	83166714	5.22144
462046	ENSG00000197045	14	-	-0.000584116	-0.0103445	0.991747	0.999999	GMFB	54488925	54488957	-0.186188
399892	ENSG00000160584	11	-	-0.00032154	-0.0103418	0.991749	0.999999	SIK3	116956948	116957044	2.07336
556965	ENSG00000080986	18	+	-0.000719847	-0.0103418	0.991749	0.999999	NDC80	2590018	2590162	-1.43543
447574	ENSG00000092203	14	+	0.000240921	0.0103396	0.99175	0.999999	TOX4	21496546	21496755	2.51824
148123	ENSG00000144161	2	-	-0.000624982	-0.010332	0.991756	0.999999	ZC3H8	112230924	112230950	-1.3253
362721	ENSG00000155229	10	-	0.000366471	0.01033	0.991758	0.999999	MMS19	97463983	97464013	0.313092
281281	ENSG00000169871	7	+	-0.000367156	-0.0103205	0.991766	0.999999	TRIM56	101091638	101091736	0.954799
525414	ENSG00000108582	17	+	-0.000560197	-0.0103196	0.991766	0.999999	CPD	30454021	30455338	-0.0656219
498988	ENSG00000121281	16	+	0.0003768	0.0103189	0.991767	0.999999	ADCY7	50301125	50301214	0.807076
650467	ENSG00000229807	X	-	-0.000348802	-0.0103121	0.991772	0.999999	XIST	73846271	73847000	-0.342746
431642	ENSG00000084110	12	-	-0.000353233	-0.010311	0.991773	0.999999	HAL	95988193	95988240	1.49901
281632	ENSG00000105819	7	+	-0.000292295	-0.0103099	0.991774	0.999999	PMPCB	103312056	103312131	1.97633
113824	ENSG00000143669	1	-	0.00022688	0.0103077	0.991776	0.999999	LYST	235720661	235720905	4.67654
379384	ENSG00000074266	11	+	-0.000335113	-0.0103073	0.991776	0.999999	EED	86252148	86252240	1.40048
528516	ENSG00000068079	17	+	-0.000530042	-0.0103049	0.991778	0.999999	IFI35	43013178	43013194	0.506007
608134	ENSG00000101109	20	+	0.000208437	0.0103035	0.991779	0.999999	STK4	44981829	44981943	4.75121
239888	ENSG00000217128	5	-	-0.000255462	-0.0103027	0.99178	0.999999	FNIP1	131651802	131651999	2.60652
329255	ENSG00000106803	9	+	0.000406663	0.0102987	0.991783	0.999999	SEC61B	99222315	99222366	0.91034
632262	ENSG00000100280	22	-	-0.000307675	-0.0102979	0.991784	0.999999	AP1B1	29327865	29328737	1.56123
440863	ENSG00000134900	13	+	-0.000232486	-0.0102902	0.99179	0.999999	TPP2	102644557	102644673	2.82059
484622	ENSG00000129003	15	-	-0.000247118	-0.0102895	0.99179	0.999999	VPS13C	61991749	61991802	3.06036
485702	ENSG00000103591	15	-	-0.000316964	-0.0102886	0.991791	0.999999	AAGAB	67236630	67236717	1.1976
527570	ENSG00000108349	17	+	0.000328689	0.0102841	0.991795	0.999999	CASC3	40141570	40141607	1.58274
637601	ENSG00000130066	X	+	-0.000258089	-0.0102708	0.991805	0.999999	SAT1	23785520	23785560	4.4681
528892	ENSG00000030582	17	+	-0.000317736	-0.010269	0.991807	0.999999	GRN	44351101	44351163	2.84915
316858	ENSG00000245910	8	-	-0.000426009	-0.0102612	0.991813	0.999999	SNHG6	66921987	66922017	1.34876
133296	ENSG00000179921	2	+	0.000807967	0.010259	0.991815	0.999999	GPBAR1	218262567	218262679	-2.21835
421033	ENSG00000198178	12	-	0.00130478	0.010258	0.991816	0.999999	CLEC4C	7747479	7747481	-2.62486
453224	ENSG00000119725	14	+	-0.000580544	-0.010249	0.991823	0.999999	ZNF410	73893289	73893775	-1.01533
587389	ENSG00000129932	19	-	0.000790376	0.0102479	0.991824	0.999999	DOHH	3500561	3500940	-2.38459
244976	ENSG00000113240	5	-	0.000296932	0.0102459	0.991825	0.999999	CLK4	178612416	178612538	2.19716
174178	ENSG00000121879	3	+	0.000247186	0.0102369	0.991832	0.999999	PIK3CA	179203544	179203789	2.5381
427744	ENSG00000135392	12	-	0.000249433	0.0102331	0.991835	0.999999	DNAJC14	55820960	55821750	2.4945
294796	ENSG00000284707	7	-	0.000600906	0.0102325	0.991836	0.999999	AC079781.5	97928710	97928777	-0.767629
268826	ENSG00000093144	6	-	-0.000715131	-0.0102286	0.991839	0.999999	ECHDC1	127326998	127327001	-1.53895
60894	ENSG00000130939	1	+	-0.000722097	-0.0102268	0.99184	0.999999	UBE4B	10158354	10158355	-2.45263
466310	ENSG00000183576	14	-	-0.000740836	-0.0102232	0.991843	0.999999	SETD3	99480789	99480790	-2.66553
540989	ENSG00000006744	17	-	0.00058319	0.0102201	0.991846	0.999999	ELAC2	13003575	13003786	-1.62692
570026	ENSG00000174837	19	+	-0.000390952	-0.0102177	0.991848	0.999999	ADGRE1	6937243	6937411	1.55282
163229	ENSG00000168036	3	+	-0.000376275	-0.0102136	0.991851	0.999999	CTNNB1	41233194	41233340	0.412108
170279	ENSG00000058262	3	+	-0.000581765	-0.010213	0.991851	0.999999	SEC61A1	128052759	128052834	-1.86761
518795	ENSG00000104731	16	-	-0.000529292	-0.0102048	0.991858	0.999999	KLHDC4	87730636	87730644	-0.570866
146761	ENSG00000196912	2	-	-0.000560989	-0.0102007	0.991861	0.999999	ANKRD36B	97551312	97551361	1.55186
433972	ENSG00000089060	12	-	0.000408579	0.0101972	0.991864	0.999999	SLC8B1	113320879	113320907	0.16931
148615	ENSG00000074054	2	-	0.000609573	0.0101839	0.991875	0.999999	CLASP1	121649439	121649476	-1.53985
257993	ENSG00000197081	6	+	-0.000339219	-0.0101808	0.991877	0.999999	IGF2R	160040560	160040724	4.54691
390629	ENSG00000165916	11	-	-0.000438884	-0.0101778	0.99188	0.999999	PSMC3	47425947	47425950	0.152451
584786	ENSG00000108107	19	+	0.000449647	0.0101655	0.991889	0.999999	RPL28	55385966	55386349	1.35971
284644	ENSG00000006530	7	+	0.000563152	0.0101609	0.991893	0.999999	AGK	141615570	141615873	-1.13969
237734	ENSG00000081189	5	-	-0.000453154	-0.0101461	0.991905	0.999999	MEF2C	88751857	88751861	0.321913
403369	ENSG00000159335	12	+	0.00100786	0.0101298	0.991918	0.999999	PTMS	6770803	6770875	-1.77185
586426	ENSG00000182087	19	-	-0.000348091	-0.0101295	0.991918	0.999999	TMEM259	1014318	1014473	1.21854
263595	ENSG00000124596	6	-	-0.000293198	-0.0101275	0.99192	0.999999	OARD1	41067197	41067400	1.69794
361482	ENSG00000122359	10	-	0.000253371	0.0101273	0.99192	0.999999	ANXA11	80157641	80157763	3.66299
533946	ENSG00000167862	17	+	0.000428281	0.0101203	0.991926	0.999999	MRPL58	75020940	75021261	0.516609
516234	ENSG00000168802	16	-	0.00033804	0.0101151	0.99193	0.999999	CHTF8	69120650	69121052	0.769626
343505	ENSG00000165699	9	-	0.00064896	0.0101117	0.991932	0.999999	TSC1	132902784	132902787	-1.70458
538476	ENSG00000074755	17	-	-0.000289284	-0.0101108	0.991933	0.999999	ZZEF1	4076868	4076989	1.98412
143427	ENSG00000143952	2	-	0.000409718	0.0101064	0.991936	0.999999	VPS54	63944600	63944655	0.182164
148245	ENSG00000125538	2	-	-0.000599882	-0.0101059	0.991937	0.999999	IL1B	112836680	112836702	-0.373446
638037	ENSG00000165168	X	+	0.000226433	0.0101018	0.99194	0.999999	CYBB	37791975	37792059	4.6833
321274	ENSG00000153310	8	-	0.000217458	0.0100975	0.991944	0.999999	FAM49B	129855675	129855687	3.75105
295584	ENSG00000146830	7	-	0.000522831	0.0100972	0.991944	0.999999	GIGYF1	100683012	100683230	-1.38923
645903	ENSG00000178605	X	-	0.000482148	0.0100934	0.991947	0.999999	GTPBP6	314150	314217	-0.326689
499947	ENSG00000051108	16	+	-0.000227224	-0.0100923	0.991948	0.999999	HERPUD1	56942203	56942237	2.71851
192322	ENSG00000075651	3	-	0.000584347	0.0100903	0.991949	0.999999	PLD1	171737892	171737932	-0.990359
641786	ENSG00000241343	X	+	0.000474781	0.0100862	0.991953	0.999999	RPL36A	101392096	101393852	1.15303
636964	ENSG00000046651	X	+	-0.000312282	-0.0100794	0.991958	0.999999	OFD1	13735248	13735346	1.61609
258010	ENSG00000197081	6	+	-0.000328402	-0.0100628	0.991971	0.999999	IGF2R	160063415	160063630	4.74503
236097	ENSG00000086189	5	-	0.000581746	0.0100557	0.991977	0.999999	DIMT1	62403694	62403891	-1.26852
385941	ENSG00000005801	11	-	-0.000639037	-0.0100539	0.991978	0.999999	ZNF195	3379103	3379109	-1.43049
381434	ENSG00000149294	11	+	0.000873169	0.0100538	0.991978	0.999999	NCAM1	113270240	113270395	-2.28191
378811	ENSG00000158636	11	+	0.000296237	0.0100533	0.991979	0.999999	EMSY	76513397	76513535	1.34256
321568	ENSG00000155926	8	-	-0.00024838	-0.0100429	0.991987	0.999999	SLA	133037639	133037652	3.96862
629338	ENSG00000100416	22	+	0.000473204	0.0100291	0.991998	0.999999	TRMU	46353517	46353766	-0.461409
211521	ENSG00000138757	4	-	-0.000225409	-0.0100218	0.992004	0.999999	G3BP2	75657576	75657600	2.57479
157548	ENSG00000153827	2	-	0.000209129	0.0100191	0.992006	0.999999	TRIP12	229808252	229808369	3.77636
201493	ENSG00000138642	4	+	0.000507917	0.0100167	0.992008	0.999999	HERC6	88393488	88393582	0.124006
328507	ENSG00000188312	9	+	-0.000738213	-0.0100119	0.992012	0.999999	CENPP	92332170	92332351	-1.27329
166658	ENSG00000168297	3	+	0.000325275	0.0100111	0.992012	0.999999	PXK	58391147	58391220	1.16122
267630	ENSG00000081087	6	-	0.00032789	0.0100106	0.992013	0.999999	OSTM1	108041472	108042264	1.46899
382089	ENSG00000198851	11	+	-0.000675349	-0.0100029	0.992019	0.999999	CD3E	118304737	118304776	-1.35077
112249	ENSG00000118873	1	-	-0.000271658	-0.0100005	0.992021	0.999999	RAB3GAP2	220212887	220212968	1.55895
538738	ENSG00000161921	17	-	0.000453288	0.00999952	0.992022	0.999999	CXCL16	4738408	4738490	1.02029
431542	ENSG00000136014	12	-	0.000894456	0.00999918	0.992022	0.999999	USP44	95520997	95521202	-2.43328
180902	ENSG00000012223	3	-	-0.00109706	-0.00999857	0.992022	0.999999	LTF	46446440	46446493	-0.350381
433144	ENSG00000139433	12	-	-0.000290921	-0.009984	0.992034	0.999999	GLTP	109855619	109855738	1.59621
228087	ENSG00000112855	5	+	-0.000326009	-0.00998358	0.992034	0.999999	HARS2	140696103	140696156	0.877965
299109	ENSG00000133606	7	-	-0.000455277	-0.00997942	0.992038	0.999999	MKRN1	140454268	140454463	5.8598
127935	ENSG00000115159	2	+	-0.000528431	-0.00997923	0.992038	0.999999	GPD2	156583049	156583058	-0.899297
431247	ENSG00000102189	12	-	0.000451328	0.00997812	0.992039	0.999999	EEA1	92857275	92857340	-0.201228
72289	ENSG00000240038	1	+	-0.000521707	-0.00997385	0.992042	0.999999	AMY2B	103570675	103571099	-0.568026
336049	ENSG00000120159	9	-	-0.000552654	-0.00997207	0.992044	0.999999	CAAP1	26892443	26892604	-1.06925
567528	ENSG00000099804	19	+	0.00140112	0.00996679	0.992048	0.999999	CDC34	542088	542092	-0.950435
604165	ENSG00000215305	20	+	-0.000307297	-0.00996574	0.992049	0.999999	VPS16	2860970	2861092	1.34496
122130	ENSG00000115523	2	+	-0.00135825	-0.00996333	0.992051	0.999999	GNLY	85694332	85694341	-1.99941
553824	ENSG00000092929	17	-	-0.000347305	-0.00995216	0.992059	0.999999	UNC13D	75840794	75840830	1.20795
253010	ENSG00000082293	6	+	-0.000867164	-0.00994244	0.992067	0.999999	COL19A1	70156127	70156231	-1.66864
652393	ENSG00000158290	X	-	0.000325965	0.00993826	0.992071	0.999999	CUL4B	120545444	120545517	1.00074
416441	ENSG00000089248	12	+	0.00064945	0.00993693	0.992072	0.999999	ERP29	112023221	112023451	-1.47181
336529	ENSG00000137073	9	-	-0.000422911	-0.0099303	0.992077	0.999999	UBAP2	33963726	33963791	0.951042
147470	ENSG00000135966	2	-	0.000341557	0.00992901	0.992078	0.999999	TGFBRAP1	105296356	105296510	0.595938
473066	ENSG00000140455	15	+	0.00026653	0.00992877	0.992078	0.999999	USP3	63587970	63588304	2.02956
271489	ENSG00000026652	6	-	0.000481371	0.00992883	0.992078	0.999999	AGPAT4	161232237	161232302	-0.102666
95769	ENSG00000126107	1	-	0.000515307	0.00992491	0.992081	0.999999	HECTD3	45008536	45008551	-0.573513
384090	ENSG00000110080	11	+	0.000404225	0.00992317	0.992083	0.999999	ST3GAL4	126414048	126414554	0.774063
334182	ENSG00000177239	9	+	-0.000315401	-0.00991988	0.992085	0.999999	MAN1B1	137088075	137088183	1.32071
350867	ENSG00000122378	10	+	0.000779602	0.00991304	0.992091	0.999999	PRXL2A	80422417	80422508	-2.09049
505610	ENSG00000141002	16	+	0.000242331	0.00991066	0.992093	0.999999	TCF25	89883394	89883512	2.78911
458225	ENSG00000092199	14	-	0.000371992	0.00990465	0.992097	0.999999	HNRNPC	21211307	21211405	0.686797
415910	ENSG00000110921	12	+	0.000698657	0.00990256	0.992099	0.999999	MVK	109586022	109586096	-1.95085
450509	ENSG00000259049	14	+	-0.000473347	-0.00989755	0.992103	0.999999	AL139317.3	52775237	52775946	0.680789
131876	ENSG00000138380	2	+	-0.000442592	-0.00989576	0.992104	0.999999	CARF	202955700	202955758	-0.036033
422641	ENSG00000004700	12	-	0.000314137	0.0098912	0.992108	0.999999	RECQL	21477803	21477969	2.26484
179179	ENSG00000151092	3	-	-0.000279456	-0.00989064	0.992109	0.999999	NGLY1	25737334	25737455	1.64318
212062	ENSG00000138670	4	-	-0.000654217	-0.00989032	0.992109	0.999999	RASGEF1B	81471770	81471890	-1.52155
219546	ENSG00000145491	5	+	0.000551654	0.00988518	0.992113	0.999999	ROPN1L	10471810	10472029	-0.630364
99792	ENSG00000122482	1	-	0.000793894	0.00988364	0.992114	0.999999	ZNF644	90973153	90973213	-1.98294
607320	ENSG00000101425	20	+	-0.000919832	-0.0098801	0.992117	0.999999	BPI	38323922	38324046	-1.77461
286674	ENSG00000184863	7	+	-0.00065817	-0.00987463	0.992121	0.999999	RBM33	155739715	155740026	-1.62737
175071	ENSG00000145191	3	+	-0.000322904	-0.00987313	0.992123	0.999999	EIF2B5	184140616	184140730	0.793445
103248	ENSG00000271601	1	-	-0.000395869	-0.00987266	0.992123	0.999999	LIX1L	145957636	145958001	-0.194578
388500	ENSG00000166788	11	-	0.000586058	0.00986151	0.992132	0.999999	SAAL1	18090262	18090274	-1.27321
165258	ENSG00000114735	3	+	0.000312598	0.00986025	0.992133	0.999999	HEMK1	50570931	50571294	1.37858
135315	ENSG00000144535	2	+	-0.000410495	-0.00985014	0.992141	0.999999	DIS3L2	232263207	232263362	0.0357597
114434	ENSG00000153187	1	-	-0.000250435	-0.00984804	0.992143	0.999999	HNRNPU	244860537	244860760	2.7464
390602	ENSG00000255197	11	-	0.00046759	0.00984451	0.992146	0.999999	AC090559.1	47383249	47383543	0.360175
173276	ENSG00000118855	3	+	-0.000245541	-0.00984315	0.992146	0.999999	MFSD1	158821597	158821653	2.55427
251629	ENSG00000112659	6	+	-0.000563635	-0.00984162	0.992148	0.999999	CUL9	43216158	43216385	-1.33422
335108	ENSG00000099219	9	-	-0.000379864	-0.00983823	0.99215	0.999999	ERMP1	5805027	5805217	0.411221
344680	ENSG00000176058	9	-	-0.000748451	-0.00983129	0.992156	0.999999	TPRN	137191619	137192174	-1.65435
114367	ENSG00000153187	1	-	-0.000294729	-0.00982506	0.992161	0.999999	HNRNPU	244845247	244845251	1.71995
451086	ENSG00000032219	14	+	-0.000244468	-0.00981941	0.992165	0.999999	ARID4A	58351073	58351296	2.4949
648262	ENSG00000017483	X	-	-0.000698871	-0.00981734	0.992167	0.999999	SLC38A5	48466962	48467060	-0.791011
585449	ENSG00000105136	19	+	0.000352308	0.00981703	0.992167	0.999999	ZNF419	57493177	57493783	1.06622
159607	ENSG00000134109	3	+	-0.000219633	-0.00981463	0.992169	0.999999	EDEM1	5213319	5213522	3.0771
438058	ENSG00000172915	13	+	-0.000725873	-0.00981061	0.992172	0.999999	NBEA	35058717	35058863	-1.71375
612730	ENSG00000282826	20	-	0.000587004	0.00980509	0.992177	0.999999	FRG1CP	28583019	28583110	0.135189
466360	ENSG00000197119	14	-	0.000848423	0.00980302	0.992179	0.999999	SLC25A29	100292608	100292734	-2.72502
602392	ENSG00000131042	19	-	-0.000374519	-0.00980212	0.992179	0.999999	LILRB2	54280463	54280498	1.43221
217339	ENSG00000137628	4	-	-0.000522682	-0.00979734	0.992183	0.999999	DDX60	168262707	168262787	1.07996
432884	ENSG00000110880	12	-	-0.000287004	-0.00977944	0.992197	0.999999	CORO1C	108646569	108646645	2.09699
633703	ENSG00000100385	22	-	-0.000582159	-0.00976637	0.992208	0.999999	IL2RB	37136228	37136364	-0.640101
461414	ENSG00000100483	14	-	0.000327278	0.00976628	0.992208	0.999999	VCPKMT	50115839	50115911	1.27932
520755	ENSG00000029725	17	+	0.000290391	0.00976579	0.992208	0.999999	RABEP1	5380364	5380462	1.30516
553825	ENSG00000092929	17	-	-0.000327339	-0.00976566	0.992208	0.999999	UNC13D	75840957	75841001	1.39139
289681	ENSG00000106355	7	-	-0.000491942	-0.00976488	0.992209	0.999999	LSM5	32487685	32487757	0.266118
534488	ENSG00000266714	17	+	0.00066133	0.00976085	0.992212	0.999999	MYO15B	75624898	75624916	-1.74537
245801	ENSG00000204628	5	-	0.000934714	0.00975851	0.992214	0.999999	RACK1	181243254	181243285	-1.78149
643988	ENSG00000198689	X	+	-0.000387211	-0.00975583	0.992216	0.999999	SLC9A6	136040085	136040181	0.0670624
214302	ENSG00000138801	4	-	0.000316841	0.00975186	0.992219	0.999999	PAPSS1	107653493	107653626	2.00715
305408	ENSG00000168172	8	+	0.000271105	0.00974839	0.992222	0.999999	HOOK3	43007847	43007929	1.51987
72027	ENSG00000117620	1	+	-0.000639316	-0.0097464	0.992224	0.999999	SLC35A3	100023260	100023411	-1.57209
144121	ENSG00000115998	2	-	0.000481824	0.00974023	0.992229	0.999999	C2orf42	70181806	70181808	-0.794795
566897	ENSG00000176225	18	-	-0.000353302	-0.00973889	0.99223	0.999999	RTTN	70127502	70127741	0.555602
364175	ENSG00000119927	10	-	-0.000556806	-0.00973797	0.99223	0.999999	GPAM	112164525	112164610	-1.03385
183338	ENSG00000145041	3	-	0.00032181	0.00972346	0.992242	0.999999	DCAF1	51412379	51412480	0.571546
409239	ENSG00000139651	12	+	0.000178776	0.00972255	0.992243	0.999999	ZNF740	53188757	53195141	4.3461
324187	ENSG00000147852	9	+	0.00115322	0.00971887	0.992246	0.999999	VLDLR	2653833	2654480	-2.17995
324188	ENSG00000147852	9	+	-0.00115322	-0.00971887	0.992246	0.999999	VLDLR	2654481	2660053	-1.79585
220805	ENSG00000171522	5	+	-0.000293374	-0.00970575	0.992256	0.999999	PTGER4	40691968	40692043	2.00897
381586	ENSG00000109906	11	+	-0.000825761	-0.00970278	0.992259	0.999999	ZBTB16	114156337	114156434	-1.61673
406138	ENSG00000061794	12	+	-0.000300705	-0.00969517	0.992265	0.999999	MRPS35	27755538	27756294	1.86489
622011	ENSG00000157538	21	-	0.000542828	0.00969407	0.992265	0.999999	VPS26C	37266848	37267153	-1.53259
444488	ENSG00000102753	13	-	-0.000342473	-0.00969102	0.992268	0.999999	KPNA3	49710891	49711022	0.640697
655727	ENSG00000131002	Y	+	-0.000295818	-0.00968829	0.99227	0.999999	TXLNGY	19593718	19594161	-0.717552
565615	ENSG00000141644	18	-	0.000343981	0.00968769	0.99227	0.999999	MBD1	50272465	50272676	0.454623
584572	ENSG00000189430	19	+	0.000715129	0.00967565	0.99228	0.999999	NCR1	54915750	54916140	-1.25796
211520	ENSG00000138757	4	-	0.000224004	0.00966971	0.992285	0.999999	G3BP2	75657561	75657575	2.37602
547871	ENSG00000013306	17	-	-0.000708872	-0.00966876	0.992286	0.999999	SLC25A39	44322529	44322552	3.45513
83818	ENSG00000196352	1	+	0.000341791	0.00966462	0.992289	0.999999	CD55	207340509	207340766	2.07687
136342	ENSG00000184182	2	+	0.000708985	0.00965607	0.992296	0.999999	UBE2F	238032255	238032255	-1.94002
225315	ENSG00000152495	5	+	0.000351912	0.00965461	0.992297	0.999999	CAMK4	111394710	111394749	1.61601
550069	ENSG00000121058	17	-	0.000278646	0.0096517	0.992299	0.999999	COIL	56949889	56950912	2.39542
162395	ENSG00000144674	3	+	-0.000279431	-0.00965098	0.9923	0.999999	GOLGA4	37273536	37273601	1.66475
330175	ENSG00000229314	9	+	0.000869761	0.00964903	0.992302	0.999999	ORM1	114324018	114324088	-0.167677
392822	ENSG00000133316	11	-	0.000679825	0.00964754	0.992303	0.999999	WDR74	62834528	62834587	-2.26232
175776	ENSG00000156931	3	+	-0.00028205	-0.00964463	0.992305	0.999999	VPS8	185048479	185048559	1.49391
152614	ENSG00000154518	2	-	0.000276162	0.00963749	0.992311	0.999999	ATP5MC3	175180098	175180178	2.71122
108691	ENSG00000120334	1	-	-0.000658031	-0.00963649	0.992311	0.999999	CENPL	173799550	173799849	-1.8681
361827	ENSG00000107798	10	-	-0.00030708	-0.00963147	0.992315	0.999999	LIPA	89222533	89222582	2.2715
210983	ENSG00000083896	4	-	0.00021567	0.00963133	0.992315	0.999999	YTHDC1	68320123	68320205	2.76584
139474	ENSG00000115137	2	-	-0.000596992	-0.00962983	0.992317	0.999999	DNAJC27	24963405	24963474	-1.34349
99565	ENSG00000137947	1	-	-0.000390661	-0.00962798	0.992318	0.999999	GTF2B	88891497	88891527	0.84767
541047	ENSG00000236088	17	-	0.000724472	0.00962371	0.992322	0.999999	COX10-AS1	13790314	13792550	-2.40113
87204	ENSG00000162711	1	+	-0.000397303	-0.00962029	0.992324	0.999999	NLRP3	247448405	247448504	0.443453
487485	ENSG00000140386	15	-	0.000303798	0.00961921	0.992325	0.999999	SCAPER	76841734	76841791	1.22417
542130	ENSG00000154874	17	-	0.00104968	0.00961769	0.992326	0.999999	CCDC144B	18607968	18607970	-0.775754
293894	ENSG00000085563	7	-	-0.000748037	-0.00961567	0.992328	0.999999	ABCB1	87503633	87503858	-2.18114
606002	ENSG00000101336	20	+	-0.000267922	-0.00961098	0.992332	0.999999	HCK	32101520	32101660	4.83183
599032	ENSG00000105287	19	-	0.000341566	0.00960796	0.992334	0.999999	PRKD2	46675033	46675118	0.959589
567944	ENSG00000180448	19	+	-0.000514287	-0.00960721	0.992335	0.999999	ARHGAP45	1067319	1067326	-1.54146
169098	ENSG00000151576	3	+	-0.000330097	-0.00960529	0.992336	0.999999	QTRT2	114057107	114057548	0.609313
227923	ENSG00000131503	5	+	-0.000617679	-0.00960478	0.992337	0.999999	ANKHD1	140538262	140538262	-1.63979
167770	ENSG00000080200	3	+	0.000438468	0.00959491	0.992345	0.999999	CRYBG3	97886631	97886767	0.0328489
231756	ENSG00000169230	5	+	0.000560052	0.00959256	0.992346	0.999999	PRELID1	177304293	177304430	-0.592406
229501	ENSG00000145907	5	+	-0.000196883	-0.0095884	0.99235	0.999999	G3BP1	151797370	151797428	3.05185
203298	ENSG00000245958	4	+	-0.000552575	-0.00958424	0.992353	0.999999	AC093752.1	119497662	119497810	-0.881698
485345	ENSG00000074603	15	-	-0.000248528	-0.00958018	0.992356	0.999999	DPP8	65456225	65456286	1.53981
529633	ENSG00000141279	17	+	-0.000663362	-0.00957651	0.992359	0.999999	NPEPPS	47586291	47586335	-2.06406
325324	ENSG00000086102	9	+	0.000331748	0.00957488	0.992361	0.999999	NFX1	33303191	33303268	0.452013
429603	ENSG00000139233	12	-	-0.000665632	-0.00957342	0.992362	0.999999	LLPH	66130456	66130702	-2.18074
311850	ENSG00000160959	8	+	0.00063608	0.00956924	0.992365	0.999999	LRRC14	144519986	144520054	-2.10682
194801	ENSG00000114503	3	-	-0.00063654	-0.00956922	0.992365	0.999999	NCBP2	196942370	196942377	-1.97631
328510	ENSG00000188312	9	+	0.000814198	0.00956053	0.992372	0.999999	CENPP	92379763	92379859	-2.13804
373246	ENSG00000156738	11	+	-0.000908722	-0.00955142	0.992379	0.999999	MS4A1	60458049	60458208	-0.623571
399185	ENSG00000137710	11	-	0.000446336	0.00955073	0.99238	0.999999	RDX	110258114	110258156	-0.296717
432953	ENSG00000084112	12	-	0.000502135	0.00954989	0.99238	0.999999	SSH1	108818249	108818313	-0.408349
119737	ENSG00000162924	2	+	-0.000493211	-0.00954216	0.992387	0.999999	REL	60920383	60920478	-0.815083
537585	ENSG00000174238	17	-	0.000280412	0.00953662	0.992391	0.999999	PITPNA	1535471	1535506	1.84939
289830	ENSG00000173852	7	-	0.000273035	0.00953581	0.992392	0.999999	DPY19L1	34928876	34931399	2.41418
396983	ENSG00000149262	11	-	-0.000260292	-0.00953254	0.992394	0.999999	INTS4	77991108	77991299	1.61182
638446	ENSG00000171659	X	+	0.000619978	0.00952436	0.992401	0.999999	GPR34	41695678	41695748	-0.526796
627757	ENSG00000100216	22	+	0.000291555	0.00952219	0.992403	0.999999	TOMM22	38682879	38682996	2.3025
638544	ENSG00000147050	X	+	-0.00030025	-0.00952093	0.992404	0.999999	KDM6A	45060057	45060156	1.0566
651745	ENSG00000157514	X	-	0.000281712	0.00951427	0.992409	0.999999	TSC22D3	107716690	107717062	4.02715
465542	ENSG00000100815	14	-	0.000379452	0.009514	0.992409	0.999999	TRIP11	91993809	91993912	0.534508
482219	ENSG00000104133	15	-	0.000254341	0.00951285	0.99241	0.999999	SPG11	44564553	44564638	1.83382
516069	ENSG00000167261	16	-	-0.000298806	-0.00950532	0.992416	0.999999	DPEP2	67992064	67992172	2.18175
651887	ENSG00000068366	X	-	-0.000224158	-0.00949959	0.992421	0.999999	ACSL4	109659432	109659511	3.07707
630970	ENSG00000241973	22	-	-0.000557128	-0.00949354	0.992425	0.999999	PI4KA	20734043	20734194	-1.33497
573193	ENSG00000167460	19	+	0.000203229	0.00949169	0.992427	0.999999	TPM4	16102378	16102939	5.0517
451548	ENSG00000027075	14	+	0.000222996	0.00948466	0.992432	0.999999	PRKCH	61453266	61453353	3.57834
236927	ENSG00000152359	5	-	0.000701731	0.00948449	0.992433	0.999999	POC5	75712607	75712665	-2.40744
599661	ENSG00000105483	19	-	0.000356186	0.00948209	0.992435	0.999999	CARD8	48249827	48249828	0.758867
236826	ENSG00000113163	5	-	0.000242505	0.00947741	0.992438	0.999999	COL4A3BP	75373740	75373962	2.07802
517333	ENSG00000168411	16	-	0.000259743	0.00947165	0.992443	0.999999	RFWD3	74623429	74624071	1.66626
649483	ENSG00000158578	X	-	-0.000777671	-0.00946824	0.992446	0.999999	ALAS2	55023757	55023867	6.97565
83623	ENSG00000266094	1	+	-0.000394145	-0.00946693	0.992447	0.999999	RASSF5	206589275	206589283	-0.0564873
267837	ENSG00000155085	6	-	-0.0005185	-0.00945871	0.992453	0.999999	AK9	109614183	109614296	-0.714472
102578	ENSG00000134250	1	-	-0.000284585	-0.00944615	0.992463	0.999999	NOTCH2	119963574	119963807	3.74782
236233	ENSG00000113595	5	-	-0.00032612	-0.0094441	0.992465	0.999999	TRIM23	65610862	65610874	1.16712
645127	ENSG00000101986	X	+	-0.000604927	-0.00944028	0.992468	0.999999	ABCD1	153736345	153736513	-1.42379
289477	ENSG00000106100	7	-	0.000520631	0.0094343	0.992473	0.999999	NOD1	30447015	30447050	-0.904743
563367	ENSG00000175354	18	-	-0.000294317	-0.00941363	0.992489	0.999999	PTPN2	12817156	12817180	1.4458
286653	ENSG00000184863	7	+	-0.000306239	-0.00941342	0.992489	0.999999	RBM33	155672867	155672879	1.55973
422060	ENSG00000013583	12	-	0.000883468	0.00940314	0.992498	0.999999	HEBP1	12989277	12989280	-1.92342
164154	ENSG00000160796	3	+	0.000367317	0.00940184	0.992499	0.999999	NBEAL2	46997259	46997433	1.63988
240723	ENSG00000031003	5	-	0.000232686	0.00939898	0.992501	0.999999	FAM13B	137948955	137949184	2.23557
320811	ENSG00000147687	8	-	0.000621793	0.00939553	0.992504	0.999999	TATDN1	124518818	124518881	-1.28412
582421	ENSG00000126457	19	+	0.000331924	0.00938783	0.99251	0.999999	PRMT1	49681980	49682065	0.788451
604456	ENSG00000101290	20	+	-0.00041294	-0.00936259	0.99253	0.999999	CDS2	5175280	5175652	-0.451885
70104	ENSG00000116754	1	+	0.000289331	0.00935765	0.992534	0.999999	SRSF11	70221724	70221839	1.8733
461657	ENSG00000100503	14	-	-0.000207141	-0.00935753	0.992534	0.999999	NIN	50792844	50792881	2.9476
112864	ENSG00000183814	1	-	-0.000682155	-0.0093479	0.992542	0.999999	LIN9	226295842	226295946	-1.70075
581364	ENSG00000105373	19	+	-0.00028934	-0.00934746	0.992542	0.999999	NOP53	47750908	47751036	3.77864
91896	ENSG00000125944	1	-	0.000532556	0.00934224	0.992546	0.999999	HNRNPR	23338270	23338489	-1.24556
645361	ENSG00000102119	X	+	-0.000388468	-0.00934207	0.992546	0.999999	EMD	154380895	154380955	0.239025
436949	ENSG00000121741	13	+	-0.000217948	-0.00934087	0.992547	0.999999	ZMYM2	20082781	20083009	2.83466
319837	ENSG00000147650	8	-	-0.000659418	-0.00933856	0.992549	0.999999	LRP12	104497754	104498076	-1.38779
382979	ENSG00000196914	11	+	0.000557863	0.00933485	0.992552	0.999999	ARHGEF12	120406118	120406141	1.52002
472569	ENSG00000128923	15	+	-0.000605212	-0.0093257	0.992559	0.999999	MINDY2	58857534	58857552	-1.90772
496963	ENSG00000013364	16	+	0.000376801	0.00932014	0.992564	0.999999	MVP	29829730	29830315	0.824382
520955	ENSG00000132530	17	+	0.000855497	0.00931823	0.992565	0.999999	XAF1	6758862	6758959	-0.708413
141354	ENSG00000011566	2	-	0.000598841	0.00931525	0.992568	0.999999	MAP4K3	39436892	39437065	-1.46937
403423	ENSG00000010610	12	+	-0.000225561	-0.00931451	0.992568	0.999999	CD4	6819832	6820808	3.57622
254167	ENSG00000014123	6	+	0.000312935	0.00930377	0.992577	0.999999	UFL1	96549412	96549578	1.61096
340612	ENSG00000070061	9	-	0.000257629	0.00929952	0.99258	0.999999	ELP1	108897148	108897285	1.28703
529090	ENSG00000181513	17	+	0.000645751	0.00929672	0.992583	0.999999	ACBD4	45135866	45135949	-2.13124
545887	ENSG00000131747	17	-	0.000792527	0.00928816	0.992589	0.999999	TOP2A	40404377	40404491	-2.4828
108923	ENSG00000143207	1	-	0.000199979	0.00928481	0.992592	0.999999	COP1	176043216	176043267	3.41672
465074	ENSG00000165521	14	-	0.000700108	0.00928473	0.992592	0.999999	EML5	88665362	88665489	-2.22745
120042	ENSG00000169764	2	+	-0.000609065	-0.00927927	0.992596	0.999999	UGP2	63841851	63841856	-1.88225
433416	ENSG00000186298	12	-	0.000211421	0.00927822	0.992597	0.999999	PPP1CC	110730651	110730755	3.91395
263957	ENSG00000112651	6	-	-0.000638345	-0.00927724	0.992598	0.999999	MRPL2	43055616	43055618	-1.96465
188065	ENSG00000175455	3	-	-0.000453298	-0.00926933	0.992604	0.999999	CCDC14	123949465	123949492	-0.529364
130759	ENSG00000138386	2	+	0.000255836	0.00926805	0.992605	0.999999	NAB1	190659363	190659476	1.86068
585763	ENSG00000268895	19	+	0.00057865	0.00926058	0.992611	0.999999	A1BG-AS1	58351970	58353044	-1.05576
520301	ENSG00000141480	17	+	-0.000218574	-0.0092588	0.992613	0.999999	ARRB2	4718612	4718684	4.34456
83555	ENSG00000266028	1	+	0.000502363	0.00925672	0.992614	0.999999	SRGAP2	206453200	206453380	-0.686142
481401	ENSG00000166887	15	-	-0.000253606	-0.00925655	0.992614	0.999999	VPS39	42169724	42169850	1.76136
647584	ENSG00000156313	X	-	-0.000371496	-0.00925262	0.992618	0.999999	RPGR	38269527	38269832	0.537302
487062	ENSG00000140400	15	-	0.000489815	0.00924741	0.992622	0.999999	MAN2C1	75356301	75356380	-0.629172
613357	ENSG00000126005	20	-	0.00048887	0.00924597	0.992623	0.999999	MMP24OS	35276156	35276314	-0.5019
116506	ENSG00000138018	2	+	0.000503465	0.00924548	0.992623	0.999999	SELENOI	26389068	26389070	-0.955194
296069	ENSG00000161048	7	-	0.000460223	0.00924216	0.992626	0.999999	NAPEPLD	103120146	103120223	-0.479005
548511	ENSG00000214425	17	-	-0.000653365	-0.00923577	0.992631	0.999999	LRRC37A4P	45517861	45518148	0.512318
630503	ENSG00000070371	22	-	-0.000609168	-0.00923517	0.992632	0.999999	CLTCL1	19234509	19234706	-1.24639
94881	ENSG00000090621	1	-	0.000268404	0.00923196	0.992634	0.999999	PABPC4	39564701	39564773	1.51285
477704	ENSG00000140553	15	+	0.000387751	0.00922994	0.992636	0.999999	UNC45A	90948654	90948794	0.060389
502879	ENSG00000168872	16	+	0.000639007	0.00921261	0.99265	0.999999	DDX19A	70365933	70366084	-2.32934
390760	ENSG00000109919	11	-	-0.000238933	-0.00921099	0.992651	0.999999	MTCH2	47617540	47618703	2.10447
486330	ENSG00000137817	15	-	-0.000425413	-0.00920518	0.992655	0.999999	PARP6	72258037	72258132	-0.401868
383221	ENSG00000137642	11	+	-0.000282739	-0.0092015	0.992658	0.999999	SORL1	121625085	121625277	5.49127
368789	ENSG00000170242	11	+	0.000270896	0.00919976	0.99266	0.999999	USP47	11930044	11930120	1.64364
317770	ENSG00000076641	8	-	0.00023956	0.00919397	0.992664	0.999999	PAG1	81029996	81030089	2.93635
610959	ENSG00000089012	20	-	-0.000448275	-0.00919013	0.992668	0.999999	SIRPG	1635267	1635599	-0.057178
378432	ENSG00000254837	11	+	0.000696243	0.00918404	0.992673	0.999999	AP001372.2	74497188	74498084	-0.583012
123801	ENSG00000071082	2	+	0.00067086	0.0091831	0.992673	0.999999	RPL31	101004605	101005958	1.63243
626174	ENSG00000100330	22	+	0.000250859	0.00917647	0.992678	0.999999	MTMR3	30016528	30016698	2.43685
316219	ENSG00000167904	8	-	0.000564609	0.00917539	0.992679	0.999999	TMEM68	55763009	55763028	-1.12837
178521	ENSG00000206562	3	-	-0.000419823	-0.00917409	0.99268	0.999999	METTL6	15415772	15415860	-0.1453
595006	ENSG00000180884	19	-	-0.000469872	-0.0091682	0.992685	0.999999	ZNF792	34963630	34964049	-1.71024
286269	ENSG00000133612	7	+	-0.000605862	-0.00916415	0.992688	0.999999	AGAP3	151117683	151117753	-1.80593
158733	ENSG00000122085	2	-	0.000249478	0.00915895	0.992692	0.999999	MTERF4	241087225	241088904	2.18682
268604	ENSG00000146350	6	-	0.00064622	0.00915125	0.992699	0.999999	TBC1D32	121115172	121115241	-1.90113
219342	ENSG00000124275	5	+	-0.000621218	-0.0091505	0.992699	0.999999	MTRR	7885116	7885258	-2.35405
505632	ENSG00000141002	16	+	0.000264358	0.00914072	0.992707	0.999999	TCF25	89895990	89896083	1.71076
93698	ENSG00000160058	1	-	0.000386503	0.00912293	0.992721	0.999999	BSDC1	32393601	32394079	-0.10016
501705	ENSG00000039523	16	+	-0.000505615	-0.00912202	0.992722	0.999999	RIPOR1	67529860	67530087	-0.83924
603380	ENSG00000083817	19	-	-0.000599525	-0.00912246	0.992722	0.999999	ZNF416	57575804	57575930	-1.3052
607295	ENSG00000101413	20	+	0.000377843	0.00910825	0.992733	0.999999	RPRD1B	38089840	38090008	0.24467
506514	ENSG00000103227	16	-	-0.000631659	-0.00910783	0.992733	0.999999	LMF1	868969	869056	-2.4786
587646	ENSG00000167657	19	-	-0.000403091	-0.0091015	0.992738	0.999999	DAPK3	3964322	3964322	0.0431026
491439	ENSG00000206053	16	+	-0.000578884	-0.00910102	0.992739	0.999999	JPT2	1680337	1680498	-2.01886
414314	ENSG00000120802	12	+	-0.000313593	-0.0090908	0.992747	0.999999	TMPO	98537575	98537713	1.15026
331849	ENSG00000119392	9	+	-0.000249053	-0.00909012	0.992747	0.999999	GLE1	128537986	128538090	1.35088
269330	ENSG00000146409	6	-	-0.000399255	-0.00908693	0.99275	0.999999	SLC18B1	132772132	132772206	0.219907
448557	ENSG00000092098	14	+	0.000303313	0.00908622	0.99275	0.999999	RNF31	24148801	24148876	1.11585
591193	ENSG00000104774	19	-	-0.00033337	-0.00908578	0.992751	0.999999	MAN2B1	12666543	12666683	0.782275
528085	ENSG00000033627	17	+	0.000416627	0.00907562	0.992759	0.999999	ATP6V0A1	42507520	42507627	0.0952401
375009	ENSG00000149823	11	+	0.000417165	0.00907453	0.99276	0.999999	VPS51	65108351	65108399	-0.765329
267763	ENSG00000135596	6	-	0.000325779	0.00907297	0.992761	0.999999	MICAL1	109448203	109448393	0.787035
340481	ENSG00000165029	9	-	0.000492684	0.00907267	0.992761	0.999999	ABCA1	104790922	104791028	0.950088
591060	ENSG00000197857	19	-	0.000379597	0.00906645	0.992766	0.999999	ZNF44	12272329	12272486	0.230369
186991	ENSG00000163608	3	-	-0.000315316	-0.00906415	0.992768	0.999999	NEPRO	113017448	113017602	0.774628
515513	ENSG00000135723	16	-	0.000537097	0.00906389	0.992768	0.999999	FHOD1	67231637	67231789	-1.16662
650227	ENSG00000198034	X	-	0.0002241	0.00906166	0.99277	0.999999	RPS4X	72275053	72275150	6.64051
280480	ENSG00000197037	7	+	-0.000546898	-0.00906072	0.992771	0.999999	ZSCAN25	99618135	99618209	-1.81793
303564	ENSG00000104765	8	+	0.000410182	0.00906041	0.992771	0.999999	BNIP3L	26408227	26408376	7.24527
388615	ENSG00000074319	11	-	-0.000583761	-0.00905816	0.992773	0.999999	TSG101	18514844	18514850	-2.31976
508651	ENSG00000140632	16	-	-0.000246083	-0.00905573	0.992775	0.999999	GLYR1	4817598	4817652	1.61727
599540	ENSG00000105486	19	-	0.000548425	0.0090518	0.992778	0.999999	LIG1	48121272	48121322	-1.6259
578220	ENSG00000130402	19	+	0.000310403	0.00905037	0.992779	0.999999	ACTN4	38717118	38717316	2.13506
226583	ENSG00000158985	5	+	0.000594447	0.00903484	0.992791	0.999999	CDC42SE2	131394668	131394687	-2.50775
500236	ENSG00000088682	16	+	0.000399609	0.00903163	0.992794	0.999999	COQ9	57457141	57457389	-0.221336
198620	ENSG00000109133	4	+	-0.00023553	-0.00902986	0.992795	0.999999	TMEM33	41938602	41938696	2.44038
433338	ENSG00000111237	12	-	-0.000251076	-0.00902811	0.992797	0.999999	VPS29	110492996	110493231	3.08957
338890	ENSG00000135052	9	-	0.00059287	0.00902677	0.992798	0.999999	GOLM1	86035395	86035587	-1.0896
234224	ENSG00000215158	5	-	0.000472346	0.00902088	0.992803	0.999999	AC138409.2	34175445	34175537	-0.3224
197333	ENSG00000118579	4	+	0.000180183	0.00902061	0.992803	0.999999	MED28	17625846	17628005	3.84246
324268	ENSG00000120158	9	+	-0.000465068	-0.0090074	0.992813	0.999999	RCL1	4860862	4860901	-0.234377
551567	ENSG00000178607	17	-	0.000363102	0.00900433	0.992816	0.999999	ERN1	64047858	64047985	0.865013
312509	ENSG00000147324	8	-	0.000400279	0.00900213	0.992818	0.999999	MFHAS1	8797365	8797491	0.55001
514812	ENSG00000125107	16	-	-0.000176808	-0.00899953	0.99282	0.999999	CNOT1	58578699	58578939	3.87454
163734	ENSG00000169981	3	+	0.000334205	0.00898037	0.992835	0.999999	ZNF35	44658896	44660789	2.12008
254998	ENSG00000277443	6	+	0.000439069	0.00897685	0.992838	0.999999	MARCKS	113859683	113863471	5.06799
254997	ENSG00000277443	6	+	-0.000439069	-0.00897685	0.992838	0.999999	MARCKS	113857362	113857847	2.51633
178008	ENSG00000144560	3	-	-0.000567633	-0.00897332	0.992841	0.999999	VGLL4	11558758	11558827	-2.30301
572269	ENSG00000179262	19	+	-0.000487926	-0.00897203	0.992842	0.999999	RAD23A	12949084	12949159	0.626339
189077	ENSG00000172765	3	-	0.000338613	0.00897158	0.992842	0.999999	TMCC1	129832774	129832826	0.875867
259125	ENSG00000124491	6	-	-0.000470137	-0.00896986	0.992843	0.999999	F13A1	6250907	6250929	3.32086
209147	ENSG00000047365	4	-	-0.000243936	-0.00896428	0.992848	0.999999	ARAP2	36166932	36167047	2.75341
332762	ENSG00000097007	9	+	0.000598234	0.00895566	0.992855	0.999999	ABL1	130854064	130854066	-1.87289
502991	ENSG00000189091	16	+	0.000518235	0.0089496	0.992859	0.999999	SF3B3	70569915	70570005	-2.00129
499260	ENSG00000177200	16	+	-0.000215156	-0.00894809	0.992861	0.999999	CHD9	53157249	53157462	2.61906
452265	ENSG00000134001	14	+	-0.000419014	-0.00894763	0.992861	0.999999	EIF2S1	67364008	67364766	-0.262856
106267	ENSG00000160781	1	-	-0.000856719	-0.00894001	0.992867	0.999999	PAQR6	156243687	156243911	-2.23732
153973	ENSG00000115415	2	-	0.000292948	0.00893753	0.992869	0.999999	STAT1	191001086	191001163	5.15716
332349	ENSG00000204054	9	+	-0.000380091	-0.00893345	0.992872	0.999999	LINC00963	129488545	129488911	0.293816
253894	ENSG00000203872	6	+	-0.000403438	-0.00892606	0.992878	0.999999	C6orf163	87344849	87345247	0.48864
591077	ENSG00000188868	19	-	0.000609097	0.00891718	0.992885	0.999999	ZNF563	12319187	12319311	-1.28026
264079	ENSG00000137207	6	-	-0.000301733	-0.00890063	0.992898	0.999999	YIPF3	43515689	43515701	1.07322
458444	ENSG00000129472	14	-	0.00046069	0.00888504	0.992911	0.999999	RAB2B	21468357	21468449	3.37557
629537	ENSG00000198355	22	+	-0.000344848	-0.00888255	0.992913	0.999999	PIM3	49962689	49962865	1.38775
367558	ENSG00000148985	11	+	-0.000630416	-0.00888043	0.992915	0.999999	PGAP2	3825636	3825645	-2.02653
338317	ENSG00000107372	9	-	0.00017155	0.00887989	0.992915	0.999999	ZFAND5	72359418	72359521	4.01478
163853	ENSG00000075914	3	+	-0.000407111	-0.00887667	0.992918	0.999999	EXOSC7	45001538	45001547	-0.308326
123922	ENSG00000115590	2	+	0.000410632	0.00887064	0.992922	0.999999	IL1R2	102009969	102010185	0.903649
436533	ENSG00000177084	12	-	-0.000511612	-0.008864	0.992928	0.999999	POLE	132643837	132643977	-1.18104
596157	ENSG00000104814	19	-	0.000431306	0.00886003	0.992931	0.999999	MAP4K1	38587646	38587668	-0.56594
508658	ENSG00000140632	16	-	0.000223695	0.00883768	0.992949	0.999999	GLYR1	4821547	4821597	2.00945
505608	ENSG00000141002	16	+	0.000383164	0.0088349	0.992951	0.999999	TCF25	89878461	89878627	0.0234373
127500	ENSG00000204406	2	+	-0.000448624	-0.00882706	0.992957	0.999999	MBD5	148054391	148054449	-0.370023
436098	ENSG00000150990	12	-	0.000546134	0.00882058	0.992962	0.999999	DHX37	124975419	124975511	-1.66982
396909	ENSG00000048649	11	-	-0.000291885	-0.00881755	0.992965	0.999999	RSF1	77700730	77700761	0.748424
285007	ENSG00000211753	7	+	-0.00116929	-0.00881235	0.99297	0.999999	TRBV28	142720660	142720728	0.00753226
285008	ENSG00000211753	7	+	0.00116929	0.00881235	0.99297	0.999999	TRBV28	142720866	142721160	1.54256
431817	ENSG00000166130	12	-	0.000377523	0.00880579	0.992974	0.999999	IKBIP	98634296	98634413	1.50973
223651	ENSG00000164329	5	+	0.000232885	0.0088049	0.992975	0.999999	TENT2	79648617	79648651	2.10313
576484	ENSG00000089327	19	+	0.000289344	0.00880328	0.992976	0.999999	FXYD5	35169566	35169633	1.15924
148726	ENSG00000163161	2	-	-0.000333256	-0.00880324	0.992976	0.999999	ERCC3	127288673	127288693	0.136682
294939	ENSG00000198742	7	-	-0.000303393	-0.00880302	0.992976	0.999999	SMURF1	99042118	99042232	0.436526
198073	ENSG00000065882	4	+	-0.000244402	-0.00879879	0.99298	0.999999	TBC1D1	38054199	38054230	1.91148
66242	ENSG00000084070	1	+	0.000268413	0.00879845	0.99298	0.999999	SMAP2	40415272	40415369	4.16913
474350	ENSG00000067141	15	+	0.000628192	0.0087981	0.99298	0.999999	NEO1	73260271	73260465	-1.77433
439093	ENSG00000152213	13	+	0.00038916	0.00879305	0.992984	0.999999	ARL11	49632180	49632237	-0.0638837
259745	ENSG00000124788	6	-	-0.000567522	-0.00878997	0.992987	0.999999	ATXN1	16652855	16652996	-0.728261
240832	ENSG00000112983	5	-	-0.000383853	-0.00878766	0.992989	0.999999	BRD8	138170881	138170912	-0.255491
109955	ENSG00000177888	1	-	0.000400513	0.00878479	0.992991	0.999999	ZBTB41	197191692	197191899	0.622005
249880	ENSG00000231500	6	+	0.000407356	0.00878368	0.992992	0.999999	RPS18	33272099	33272122	4.6642
203425	ENSG00000138688	4	+	-0.000204402	-0.00877638	0.992998	0.999999	KIAA1109	122234773	122235023	2.83858
237272	ENSG00000164300	5	-	0.000477393	0.00877377	0.993	0.999999	SERINC5	80255896	80256019	-0.961688
281313	ENSG00000106400	7	+	0.000640751	0.00877148	0.993002	0.999999	ZNHIT1	101218319	101218485	-2.11292
592776	ENSG00000127527	19	-	0.000562969	0.00876646	0.993005	0.999999	EPS15L1	16361954	16361984	-1.39825
241038	ENSG00000120725	5	-	-0.000341444	-0.00876246	0.993009	0.999999	SIL1	139021171	139021292	0.32406
201260	ENSG00000163629	4	+	0.000658938	0.00876064	0.99301	0.999999	PTPN13	86744966	86745128	-1.88168
72561	ENSG00000134186	1	+	0.000249809	0.00875755	0.993013	0.999999	PRPF38B	108696338	108696739	1.83162
421120	ENSG00000059804	12	-	0.000224854	0.00875074	0.993018	0.999999	SLC2A3	7932987	7933147	4.51845
396087	ENSG00000214530	11	-	0.00058971	0.00872936	0.993035	0.999999	STARD10	72781147	72781294	-1.91315
424484	ENSG00000111371	12	-	0.000203673	0.00872731	0.993037	0.999999	SLC38A1	46209054	46209127	3.01068
87079	ENSG00000203666	1	+	-0.000747437	-0.00872559	0.993038	0.999999	EFCAB2	245091494	245091789	-2.32244
602477	ENSG00000167613	19	-	0.000348566	0.00872403	0.993039	0.999999	LAIR1	54361194	54361206	0.419151
335626	ENSG00000164985	9	-	0.000360342	0.00872298	0.99304	0.999999	PSIP1	15470646	15470989	0.472096
95837	ENSG00000132781	1	-	0.000611793	0.00872117	0.993042	0.999999	MUTYH	45332840	45332917	-2.29803
401308	ENSG00000150433	11	-	-0.000379903	-0.00871457	0.993047	0.999999	TMEM218	125097257	125097325	-0.136886
223768	ENSG00000039319	5	+	-0.000261572	-0.00870753	0.993053	0.999999	ZFYVE16	80450431	80450470	1.67372
395633	ENSG00000254469	11	-	0.000598803	0.00869652	0.993061	0.999999	AP002495.1	71865509	71865854	-2.19857
471430	ENSG00000171763	15	+	0.000321437	0.00869459	0.993063	0.999999	SPATA5L1	45415587	45415779	0.90108
77074	ENSG00000160688	1	+	-0.000258561	-0.00868965	0.993067	0.999999	FLAD1	154988133	154988433	1.59893
504435	ENSG00000135709	16	+	-0.000287828	-0.00867759	0.993076	0.999999	KIAA0513	85088404	85088755	1.56217
633742	ENSG00000133466	22	-	0.000291391	0.00866654	0.993085	0.999999	C1QTNF6	37195513	37197602	2.19711
166107	ENSG00000163932	3	+	-0.000501473	-0.00866557	0.993086	0.999999	PRKCD	53165104	53165128	-0.884033
449028	ENSG00000092140	14	+	-0.000376483	-0.00865886	0.993091	0.999999	G2E3	30593474	30593504	0.205363
643613	ENSG00000102078	X	+	-0.000456739	-0.00865412	0.993095	0.999999	SLC25A14	130365564	130365675	-0.63089
345878	ENSG00000065665	10	+	0.00054225	0.0086304	0.993114	0.999999	SEC61A2	12164548	12164827	-1.17868
503320	ENSG00000140829	16	+	0.000350946	0.00862977	0.993115	0.999999	DHX38	72112413	72112529	-0.0358527
316003	ENSG00000023287	8	-	-0.000217149	-0.00862583	0.993118	0.999999	RB1CC1	52668021	52668191	3.1061
643022	ENSG00000147251	X	+	0.000188716	0.00862178	0.993121	0.999999	DOCK11	118638080	118638127	2.6811
469188	ENSG00000198826	15	+	-0.000644914	-0.00860383	0.993135	0.999999	ARHGAP11A	32628728	32628802	-1.7795
458761	ENSG00000100462	14	-	-0.000325368	-0.00860167	0.993137	0.999999	PRMT5	22924663	22924709	0.494794
654535	ENSG00000196924	X	-	0.000486526	0.0086	0.993138	0.999999	FLNA	154352925	154353000	0.773367
466623	ENSG00000080824	14	-	-0.000360546	-0.00859881	0.993139	0.999999	HSP90AA1	102085886	102085918	2.47102
604928	ENSG00000101247	20	+	0.000472393	0.00859006	0.993146	0.999999	NDUFAF5	13816065	13816462	-0.716082
247121	ENSG00000137414	6	+	0.000268902	0.00858658	0.993149	0.999999	FAM8A1	17605874	17606013	3.07871
508950	ENSG00000187555	16	-	0.000193697	0.00858461	0.993151	0.999999	USP7	8920405	8920442	2.34048
636366	ENSG00000223773	X	+	-0.000352202	-0.00858041	0.993154	0.999999	CD99P1	2616619	2618739	0.620571
74466	ENSG00000273136	1	+	0.0011086	0.00857257	0.99316	0.999999	NBPF26	120814829	120815043	-1.24162
331794	ENSG00000136811	9	+	-0.000395043	-0.00857157	0.993161	0.999999	ODF2	128460513	128460549	-0.527162
144161	ENSG00000116001	2	-	0.000475843	0.00856411	0.993167	0.999999	TIA1	70216153	70216207	-1.51703
492357	ENSG00000162066	16	+	-0.00046779	-0.0085621	0.993169	0.999999	AMDHD2	2528842	2528993	-1.17529
573937	ENSG00000130309	19	+	-0.00035115	-0.00855808	0.993172	0.999999	COLGALT1	17580807	17580870	0.147411
187827	ENSG00000138496	3	-	-0.00028721	-0.00854868	0.993179	0.999999	PARP9	122555864	122556121	3.5464
187086	ENSG00000121579	3	-	-0.000195301	-0.00854143	0.993185	0.999999	NAA50	113721656	113721759	2.853
423524	ENSG00000133704	12	-	0.000272981	0.00854114	0.993185	0.999999	IPO8	30669183	30669267	0.904303
516578	ENSG00000103043	16	-	-0.000409157	-0.0085404	0.993186	0.999999	VAC14	70762881	70762891	-0.455329
628421	ENSG00000196419	22	+	0.000171211	0.00853782	0.993188	0.999999	XRCC6	41663622	41664034	4.18697
139373	ENSG00000198399	2	-	-0.000178808	-0.00852994	0.993194	0.999999	ITSN2	24303799	24303862	3.18852
131796	ENSG00000055044	2	+	-0.0002867	-0.00851933	0.993203	0.999999	NOP58	202302921	202303057	1.7389
613587	ENSG00000214078	20	-	0.000234686	0.00851785	0.993204	0.999999	CPNE1	35630908	35630957	2.42304
406203	ENSG00000123106	12	+	-0.000683406	-0.00851144	0.993209	0.999999	CCDC91	28484166	28484229	-2.34587
249687	ENSG00000196735	6	+	-0.000391122	-0.00849917	0.993219	0.999999	HLA-DQA1	32641310	32641558	3.877
362512	ENSG00000155629	10	-	0.000228754	0.00849694	0.993221	0.999999	PIK3AP1	96620412	96620557	3.60655
380765	ENSG00000166266	11	+	0.000314014	0.00849538	0.993222	0.999999	CUL5	108089492	108089623	0.875945
423588	ENSG00000110888	12	-	0.000316693	0.00848246	0.993232	0.999999	CAPRIN2	30734976	30735014	0.934725
435395	ENSG00000130779	12	-	0.00021589	0.0084821	0.993232	0.999999	CLIP1	122272834	122273100	2.27319
224049	ENSG00000038427	5	+	0.000291104	0.00847542	0.993238	0.999999	VCAN	83580401	83580448	3.82993
602254	ENSG00000125505	19	-	-0.000412375	-0.00847534	0.993238	0.999999	MBOAT7	54181124	54181133	0.335983
458626	ENSG00000155465	14	-	-0.000561356	-0.00846461	0.993246	0.999999	SLC7A7	22814695	22814883	-1.61863
252143	ENSG00000124813	6	+	0.000410483	0.00846431	0.993247	0.999999	RUNX2	45547306	45547393	-0.055212
185554	ENSG00000244026	3	-	0.000569478	0.00846313	0.993248	0.999999	FAM86DP	75421566	75422418	-0.792416
228415	ENSG00000081791	5	+	0.00031215	0.00846148	0.993249	0.999999	DELE1	141930178	141930246	0.51311
242016	ENSG00000133706	5	-	-0.000234069	-0.00845958	0.99325	0.999999	LARS	146143412	146143486	1.59381
515645	ENSG00000159720	16	-	0.000249346	0.00845248	0.993256	0.999999	ATP6V0D1	67438822	67438824	3.03923
66881	ENSG00000198198	1	+	-0.000535418	-0.00844861	0.993259	0.999999	SZT2	43425835	43425949	-1.31902
360635	ENSG00000272599	10	-	0.000494282	0.00844409	0.993263	0.999999	AC016394.1	73125406	73125532	-0.649563
236524	ENSG00000235558	5	-	-0.001132	-0.00843159	0.993273	0.999999	GUSBP9	71220356	71220456	-0.382507
236525	ENSG00000235558	5	-	0.001132	0.00843159	0.993273	0.999999	GUSBP9	71222295	71222379	-2.42191
178794	ENSG00000131374	3	-	-0.000242848	-0.00843072	0.993273	0.999999	TBC1D5	17508474	17508480	1.57488
183752	ENSG00000016864	3	-	-0.000307627	-0.0084295	0.993274	0.999999	GLT8D1	52696638	52696659	0.446156
378807	ENSG00000158636	11	+	0.00022469	0.00842542	0.993278	0.999999	EMSY	76472564	76472840	1.85845
330445	ENSG00000119397	9	+	-0.000511958	-0.00842418	0.993279	0.999999	CNTRL	121158110	121158114	-1.56437
159878	ENSG00000163719	3	+	-0.000219273	-0.00842358	0.993279	0.999999	MTMR14	9668719	9668742	1.62516
101458	ENSG00000162777	1	-	-0.000199173	-0.00841766	0.993284	0.999999	DENND2D	111188702	111188786	3.13349
471038	ENSG00000167004	15	+	-0.000204215	-0.00841643	0.993285	0.999999	PDIA3	43770250	43770282	2.51771
394234	ENSG00000172757	11	-	0.00047935	0.00839767	0.9933	0.999999	CFL1	65856931	65856964	-0.582583
312912	ENSG00000154359	8	-	0.00027989	0.00839103	0.993305	0.999999	LONRF1	12722981	12723254	1.11868
287063	ENSG00000146540	7	-	0.000457302	0.00839013	0.993306	0.999999	C7orf50	997633	997804	-0.744566
327470	ENSG00000134996	9	+	0.000141669	0.00838963	0.993306	0.999999	OSTF1	75131770	75131823	4.77677
523085	ENSG00000205309	17	+	-0.000784592	-0.00838116	0.993313	0.999999	NT5M	17344867	17344908	-1.27088
330035	ENSG00000138835	9	+	-0.000382517	-0.0083808	0.993313	0.999999	RGS3	113581659	113582016	0.159778
566181	ENSG00000066926	18	-	-0.000523111	-0.00837799	0.993315	0.999999	FECH	57566447	57566547	3.68306
179645	ENSG00000153560	3	-	0.000245693	0.00836831	0.993323	0.999999	UBP1	33409285	33409346	1.35926
429158	ENSG00000135407	12	-	-0.000677881	-0.00836787	0.993324	0.999999	AVIL	57808549	57808692	-2.33128
139361	ENSG00000198399	2	-	0.000170013	0.00836301	0.993327	0.999999	ITSN2	24275713	24275849	3.45681
133753	ENSG00000135929	2	+	0.000832593	0.00835746	0.993332	0.999999	CYP27A1	218812422	218812551	-1.69089
564533	ENSG00000186814	18	-	-0.000475074	-0.00835209	0.993336	0.999999	ZSCAN30	35263585	35263638	-1.02227
365175	ENSG00000203791	10	-	-0.000507539	-0.00835208	0.993336	0.999999	EEF1AKMT2	124789039	124789042	-1.08733
302908	ENSG00000120910	8	+	-0.000241702	-0.00834578	0.993341	0.999999	PPP3CC	22532225	22532306	1.74942
436057	ENSG00000150991	12	-	-0.000195638	-0.00833672	0.993348	0.999999	UBC	124914592	124914601	5.53961
592078	ENSG00000123136	19	-	-0.00031396	-0.00833115	0.993353	0.999999	DDX39A	14409539	14409645	0.435591
179183	ENSG00000151092	3	-	-0.000213013	-0.00832901	0.993355	0.999999	NGLY1	25764066	25764128	2.21876
279087	ENSG00000135164	7	+	-0.000296487	-0.00832349	0.993359	0.999999	DMTF1	87188039	87188091	0.46426
199447	ENSG00000174780	4	+	0.000263701	0.00832238	0.99336	0.999999	SRP72	56501684	56501828	1.71706
464217	ENSG00000119640	14	-	-0.000634972	-0.00831963	0.993362	0.999999	ACYP1	75061684	75061762	-2.31663
214348	ENSG00000138795	4	-	-0.000309185	-0.00831902	0.993362	0.999999	LEF1	108048377	108048416	1.84993
394447	ENSG00000174851	11	-	0.000458333	0.00831352	0.993367	0.999999	YIF1A	66284916	66284966	-1.15611
161770	ENSG00000187118	3	+	0.000587423	0.00831206	0.993368	0.999999	CMC1	28316333	28316352	-1.07946
588204	ENSG00000174917	19	-	-0.000632874	-0.00830576	0.993373	0.999999	C19orf70	5680489	5680510	-2.19739
182217	ENSG00000198218	3	-	-0.000203429	-0.00830344	0.993375	0.999999	QRICH1	49076873	49077038	2.03107
484152	ENSG00000137776	15	-	0.000282674	0.00830097	0.993377	0.999999	SLTM	58879432	58879559	0.777172
321783	ENSG00000066827	8	-	-0.00029524	-0.00829945	0.993378	0.999999	ZFAT	134657561	134657737	0.744896
275052	ENSG00000105778	7	+	0.000241946	0.0082958	0.993381	0.999999	AVL9	32552229	32552250	1.12658
548330	ENSG00000267121	17	-	0.000225009	0.0082902	0.993386	0.999999	AC008105.3	45220915	45221348	2.39439
143214	ENSG00000082898	2	-	0.000617426	0.0082882	0.993387	0.999999	XPO1	61502146	61502248	-2.09009
88882	ENSG00000116213	1	-	-0.000557468	-0.00828786	0.993387	0.999999	WRAP73	3635434	3635450	-2.20584
378533	ENSG00000162139	11	+	-0.000261122	-0.00828022	0.993394	0.999999	NEU3	75005626	75006834	1.78909
507851	ENSG00000262370	16	-	-0.000381744	-0.00827872	0.993395	0.999999	AC108134.3	3078320	3078464	1.38223
391423	ENSG00000156603	11	-	0.000394057	0.00827475	0.993398	0.999999	MED19	57703788	57704106	0.0366582
159567	ENSG00000134108	3	+	0.000244122	0.00827235	0.9934	0.999999	ARL8B	5170552	5170556	1.53508
279428	ENSG00000105793	7	+	0.000432253	0.00827116	0.993401	0.999999	GTPBP10	90355086	90355230	-0.477099
375568	ENSG00000197136	11	+	0.000564815	0.0082689	0.993402	0.999999	PCNX3	65625171	65625280	-2.26229
505339	ENSG00000167526	16	+	0.000335426	0.0082687	0.993403	0.999999	RPL13	89560954	89561063	3.403
276144	ENSG00000196262	7	+	0.000401665	0.00826411	0.993406	0.999999	PPIA	44799481	44799701	0.573511
589859	ENSG00000196605	19	-	0.000495682	0.00826188	0.993408	0.999999	ZNF846	9759873	9759942	-1.0883
188850	ENSG00000114656	3	-	-0.000610645	-0.00825562	0.993413	0.999999	KIAA1257	128965511	128965645	-1.84669
392478	ENSG00000149499	11	-	-0.00036122	-0.00825492	0.993414	0.999999	EML3	62609629	62609696	-0.226809
322758	ENSG00000104529	8	-	-0.000359743	-0.00825443	0.993414	0.999999	EEF1D	143597401	143597402	1.22625
534457	ENSG00000266714	17	+	-0.000462525	-0.00824829	0.993419	0.999999	MYO15B	75620637	75620872	-0.771565
107462	ENSG00000117091	1	-	0.000327656	0.0082473	0.99342	0.999999	CD48	160683519	160684886	3.2013
127574	ENSG00000135999	2	+	-0.000336911	-0.0082461	0.993421	0.999999	EPC2	148691542	148691620	0.0518826
306064	ENSG00000170791	8	+	-0.000581477	-0.00824199	0.993424	0.999999	CHCHD7	56211798	56211798	-2.34736
130635	ENSG00000064933	2	+	0.000335563	0.00823079	0.993433	0.999999	PMS1	189843964	189844080	0.568974
319344	ENSG00000070756	8	-	0.000194771	0.00822142	0.99344	0.999999	PABPC1	100712652	100712761	4.77105
596435	ENSG00000068903	19	-	0.000324427	0.00821876	0.993442	0.999999	SIRT2	38889689	38889696	0.402606
400180	ENSG00000160588	11	-	0.000224806	0.00821392	0.993446	0.999999	MPZL3	118229238	118229453	2.86423
602887	ENSG00000105063	19	-	0.000414527	0.00820627	0.993452	0.999999	PPP6R1	55258435	55258995	-0.963606
584338	ENSG00000104974	19	+	0.00031603	0.00819855	0.993459	0.999999	LILRA1	54595755	54595935	1.19907
108935	ENSG00000143207	1	-	-0.000177126	-0.00819574	0.993461	0.999999	COP1	176135083	176135086	3.40464
376004	ENSG00000175115	11	+	-0.00029368	-0.00817705	0.993476	0.999999	PACS1	66230548	66230663	1.4117
168163	ENSG00000182504	3	+	-0.000541601	-0.00816955	0.993482	0.999999	CEP97	101724593	101724654	-2.07084
627038	ENSG00000100281	22	+	-0.000386785	-0.00816508	0.993485	0.999999	HMGXB4	35288238	35288407	-0.346196
156200	ENSG00000079308	2	-	-0.000584303	-0.00816255	0.993487	0.999999	TNS1	217831455	217831547	1.85085
608867	ENSG00000177410	20	+	0.00023161	0.0081543	0.993494	0.999999	ZFAS1	49279104	49279115	2.80897
128231	ENSG00000115233	2	+	-0.000325866	-0.00815288	0.993495	0.999999	PSMD14	161318822	161318873	0.672494
382734	ENSG00000172273	11	+	0.000452058	0.00814705	0.9935	0.999999	HINFP	119132661	119132781	-1.03666
405943	ENSG00000152944	12	+	0.000503338	0.00814669	0.9935	0.999999	MED21	27022562	27022576	-1.52497
555580	ENSG00000184009	17	-	0.000378242	0.00814096	0.993505	0.999999	ACTG1	81511109	81511187	1.85755
467862	ENSG00000276550	15	+	0.000706942	0.00813815	0.993507	0.999999	HERC2P2	22562949	22563087	-1.47275
640837	ENSG00000147133	X	+	-0.000212102	-0.00812697	0.993516	0.999999	TAF1	71368054	71368170	1.76232
572030	ENSG00000173875	19	+	0.000260039	0.00811026	0.993529	0.999999	ZNF791	12627806	12627982	1.90109
501522	ENSG00000168701	16	+	0.00050233	0.00810476	0.993533	0.999999	TMEM208	67228671	67228796	-1.40693
490100	ENSG00000140479	15	-	0.000784257	0.00810445	0.993534	0.999999	PCSK6	101443556	101443660	-2.25091
415620	ENSG00000257221	12	+	-0.000595052	-0.00809417	0.993542	0.999999	AC007569.1	108640918	108641318	-0.589939
609454	ENSG00000215440	20	+	0.00036123	0.008093	0.993543	0.999999	NPEPL1	58712821	58713419	-0.0264552
144228	ENSG00000035141	2	-	-0.000399329	-0.00809028	0.993545	0.999999	FAM136A	70300840	70300980	-0.393102
371282	ENSG00000166199	11	+	-0.000328758	-0.00808469	0.993549	0.999999	ALKBH3	43883983	43884017	0.187108
520596	ENSG00000108515	17	+	-0.000693784	-0.00807648	0.993556	0.999999	ENO3	4955407	4955588	-2.32245
460458	ENSG00000129515	14	-	0.000224693	0.00807403	0.993558	0.999999	SNX6	34567686	34567771	2.69286
268920	ENSG00000152894	6	-	0.000660514	0.00807377	0.993558	0.999999	PTPRK	128067519	128067677	-1.94621
183578	ENSG00000163930	3	-	0.000370332	0.0080702	0.993561	0.999999	BAP1	52407174	52407178	-0.4622
220020	ENSG00000082213	5	+	0.000196903	0.00806862	0.993562	0.999999	C5orf22	31552773	31554808	2.83127
196127	ENSG00000197386	4	+	-0.000297191	-0.00806801	0.993563	0.999999	HTT	3132814	3132911	0.687591
466619	ENSG00000080824	14	-	-0.000335118	-0.00805062	0.993577	0.999999	HSP90AA1	102084980	102084998	2.54176
323896	ENSG00000107099	9	+	-0.000259199	-0.00803687	0.993588	0.999999	DOCK8	465073	465241	1.91199
430935	ENSG00000198707	12	-	0.000439508	0.00803556	0.993589	0.999999	CEP290	88086391	88086498	-0.533108
341134	ENSG00000119457	9	-	-0.000434354	-0.00803572	0.993589	0.999999	SLC46A2	112889553	112889724	-0.127495
260230	ENSG00000168405	6	-	0.000577238	0.00803054	0.993593	0.999999	CMAHP	25138330	25138593	-2.29748
149579	ENSG00000115866	2	-	0.000225347	0.00802259	0.993599	0.999999	DARS	135911382	135911493	2.26829
630745	ENSG00000099899	22	-	-0.000441232	-0.00802034	0.993601	0.999999	TRMT2A	20114682	20114685	-1.19859
125188	ENSG00000125637	2	+	0.000180323	0.00800813	0.993611	0.999999	PSD4	113201567	113202912	4.5098
172498	ENSG00000082996	3	+	0.000232621	0.00800582	0.993612	0.999999	RNF13	149813925	149814026	2.00097
500044	ENSG00000140853	16	+	-0.000516415	-0.00800575	0.993612	0.999999	NLRC5	57059409	57059466	-1.03606
343091	ENSG00000095321	9	-	-0.000749281	-0.00800122	0.993616	0.999999	CRAT	129095998	129096069	-2.33098
431722	ENSG00000059758	12	-	-0.000238257	-0.00799672	0.99362	0.999999	CDK17	96283634	96283645	1.11665
411106	ENSG00000166987	12	+	0.000616203	0.00799034	0.993625	0.999999	MBD6	57528946	57529001	-1.93669
241442	ENSG00000170445	5	-	-0.000217574	-0.00798919	0.993626	0.999999	HARS	140674679	140674825	1.66302
435240	ENSG00000089094	12	-	-0.000383928	-0.00798738	0.993627	0.999999	KDM2B	121509572	121509706	-0.566509
208360	ENSG00000038219	4	-	0.000206478	0.00797483	0.993637	0.999999	BOD1L1	13586396	13586475	2.89037
241552	ENSG00000131504	5	-	0.000548905	0.00797225	0.993639	0.999999	DIAPH1	141524230	141524461	-1.0432
477394	ENSG00000140577	15	+	0.000351889	0.0079641	0.993646	0.999999	CRTC3	90598450	90598911	0.0835011
73651	ENSG00000116489	1	+	-0.000260625	-0.00795077	0.993656	0.999999	CAPZA1	112619832	112619883	3.24479
521849	ENSG00000132510	17	+	0.000540293	0.00794564	0.99366	0.999999	KDM6B	7853210	7853380	-1.08367
364707	ENSG00000107581	10	-	-0.000161067	-0.00793686	0.993667	0.999999	EIF3A	119073747	119073937	3.57615
178755	ENSG00000131374	3	-	-0.000158337	-0.00793197	0.993671	0.999999	TBC1D5	17157162	17160371	4.28311
412461	ENSG00000166226	12	+	-0.000310357	-0.00791121	0.993688	0.999999	CCT2	69598322	69598421	1.54322
68492	ENSG00000117859	1	+	0.000205833	0.00791114	0.993688	0.999999	OSBPL9	51785808	51785886	1.83294
498939	ENSG00000121274	16	+	0.000268391	0.00790965	0.993689	0.999999	TENT4B	50216075	50216195	0.756
214662	ENSG00000138658	4	-	0.00059618	0.00790528	0.993693	0.999999	ZGRF1	112539429	112539689	-2.20263
129338	ENSG00000091436	2	+	-0.000290207	-0.0079031	0.993694	0.999999	MAP3K20	173221150	173222204	1.05232
96790	ENSG00000154222	1	-	-0.000334879	-0.00789819	0.993698	0.999999	CC2D1B	52354655	52354698	-0.0255207
92309	ENSG00000117616	1	-	0.000367532	0.00788888	0.993706	0.999999	RSRP1	25244071	25244071	0.962317
339102	ENSG00000187764	9	-	0.000314336	0.0078884	0.993706	0.999999	SEMA4D	89386483	89386749	1.30163
582216	ENSG00000142541	19	+	-0.000563108	-0.00788836	0.993706	0.999999	RPL13A	49491267	49491424	0.79083
594757	ENSG00000105186	19	-	-0.000231173	-0.00788756	0.993707	0.999999	ANKRD27	32644325	32644396	1.21201
129548	ENSG00000170144	2	+	0.00039883	0.00788581	0.993708	0.999999	HNRNPA3	177216748	177216771	-0.242803
572761	ENSG00000187912	19	+	0.000622857	0.00788534	0.993709	0.999999	CLEC17A	14596876	14597013	-1.24381
360521	ENSG00000138303	10	-	-0.000382575	-0.00788267	0.993711	0.999999	ASCC1	72213278	72213331	-0.50787
224867	ENSG00000164308	5	+	-0.000880163	-0.007879	0.993714	0.999999	ERAP2	96917906	96917932	-0.909426
648573	ENSG00000196998	X	-	0.000826181	0.00787662	0.993715	0.999999	WDR45	49079888	49079889	-2.8742
401478	ENSG00000165526	11	-	0.000263451	0.00786339	0.993726	0.999999	RPUSD4	126203322	126203657	1.00927
345821	ENSG00000181192	10	+	-0.000266161	-0.00786213	0.993727	0.999999	DHTKD1	12081472	12081523	0.509335
478968	ENSG00000273749	15	-	-0.000323158	-0.00786134	0.993728	0.999999	CYFIP1	22892890	22892977	0.345056
150871	ENSG00000226266	2	-	-0.000352486	-0.00785943	0.993729	0.999999	AC009961.1	159710717	159710894	0.471129
444688	ENSG00000102796	13	-	-0.000325922	-0.00785734	0.993731	0.999999	DHRS12	51767995	51768296	1.08311
376488	ENSG00000173120	11	+	-0.000227044	-0.00785242	0.993735	0.999999	KDM2A	67217731	67217755	1.70879
571189	ENSG00000129351	19	+	0.00020408	0.00784949	0.993737	0.999999	ILF3	10677205	10677236	1.86632
501051	ENSG00000140932	16	+	-0.000337656	-0.00784095	0.993744	0.999999	CMTM2	66586997	66587098	3.06869
520965	ENSG00000132530	17	+	-0.000500886	-0.00782827	0.993754	0.999999	XAF1	6761886	6762025	0.863656
292829	ENSG00000277053	7	-	-0.000478287	-0.00782636	0.993756	0.999999	GTF2IP1	75189215	75189256	-0.209529
649713	ENSG00000131089	X	-	0.000456516	0.00782559	0.993756	0.999999	ARHGEF9	63643996	63644048	-1.26317
300906	ENSG00000172748	8	+	0.000638127	0.00782328	0.993758	0.999999	ZNF596	245437	245550	-2.14742
203180	ENSG00000145388	4	+	0.000569794	0.00782178	0.993759	0.999999	METTL14	118685400	118685412	-2.06565
101344	ENSG00000134248	1	-	0.000389328	0.00782069	0.99376	0.999999	LAMTOR5	110407033	110407128	-0.433516
204223	ENSG00000164136	4	+	0.000389623	0.00781915	0.993761	0.999999	IL15	141720469	141720566	-0.110372
328579	ENSG00000127084	9	+	0.00022441	0.00781113	0.993768	0.999999	FGD3	93019831	93019861	2.57752
351386	ENSG00000138134	10	+	0.000282133	0.00781037	0.993768	0.999999	STAMBPL1	88921283	88921395	0.984993
70103	ENSG00000116754	1	+	0.000295151	0.00780956	0.993769	0.999999	SRSF11	70221615	70221723	0.912983
460575	ENSG00000092020	14	-	0.000355094	0.00780763	0.993771	0.999999	PPP2R3C	35085476	35085491	0.19636
168805	ENSG00000138459	3	+	0.000213697	0.00780382	0.993774	0.999999	SLC35A5	112580707	112580756	1.61232
215542	ENSG00000151466	4	-	0.00038877	0.0078022	0.993775	0.999999	SCLT1	128876507	128876636	-0.0322799
266106	ENSG00000112773	6	-	0.00046821	0.00779722	0.993779	0.999999	TENT5A	81751754	81751812	-1.74805
374738	ENSG00000126432	11	+	-0.000320064	-0.00779274	0.993782	0.999999	PRDX5	64319734	64319868	3.34631
567183	ENSG00000101493	18	-	-0.000247719	-0.00779028	0.993784	0.999999	ZNF516	76362271	76362557	2.20611
185557	ENSG00000244026	3	-	-0.000619095	-0.00778832	0.993786	0.999999	FAM86DP	75422961	75423061	-1.89886
502113	ENSG00000072736	16	+	0.000182706	0.00778169	0.993791	0.999999	NFATC3	68157869	68158068	2.78344
534889	ENSG00000181038	17	+	0.000269476	0.00777972	0.993793	0.999999	METTL23	76733739	76733758	1.06114
442112	ENSG00000121390	13	-	-0.000333555	-0.00777886	0.993793	0.999999	PSPC1	19782917	19782917	-0.30271
199544	ENSG00000047315	4	+	0.000179929	0.00777581	0.993796	0.999999	POLR2B	57024886	57024962	2.79326
572262	ENSG00000179262	19	+	0.000364255	0.00777283	0.993798	0.999999	RAD23A	12948177	12948358	1.42434
609632	ENSG00000124203	20	+	-0.000356513	-0.0077681	0.993802	0.999999	ZNF831	59195869	59196005	0.278359
483006	ENSG00000104043	15	-	0.000307292	0.00776059	0.993808	0.999999	ATP8B4	49981206	49981294	0.733365
404398	ENSG00000245105	12	+	-0.00114102	-0.00775022	0.993817	0.999999	A2M-AS1	9065202	9065228	-2.50976
82790	ENSG00000077157	1	+	0.000310809	0.00774493	0.993821	0.999999	PPP1R12B	202437821	202438024	0.990454
178862	ENSG00000182568	3	-	-0.000269109	-0.0077408	0.993824	0.999999	SATB1	18416127	18416133	1.25949
92912	ENSG00000158161	1	-	0.000295611	0.00773597	0.993828	0.999999	EYA3	28058088	28058094	0.166514
439302	ENSG00000136104	13	+	0.000269596	0.0077342	0.993829	0.999999	RNASEH2B	50971006	50972637	1.02018
291527	ENSG00000132432	7	-	-0.000371163	-0.00773246	0.993831	0.999999	SEC61G	54755503	54755778	-0.197223
331962	ENSG00000197694	9	+	0.00034588	0.00772868	0.993833	0.999999	SPTAN1	128625856	128625911	-0.0362306
315358	ENSG00000029534	8	-	0.000616239	0.00772832	0.993834	0.999999	ANK1	41698043	41698121	0.796715
565891	ENSG00000196628	18	-	-0.000524117	-0.00771867	0.993841	0.999999	TCF4	55259621	55259948	-1.55246
105279	ENSG00000143549	1	-	0.000179574	0.00770812	0.99385	0.999999	TPM3	154176190	154176242	3.81525
65124	ENSG00000162521	1	+	0.00041397	0.00770452	0.993853	0.999999	RBBP4	32668399	32668568	-1.54201
621283	ENSG00000156304	21	-	0.000350392	0.00769818	0.993858	0.999999	SCAF4	31691931	31692348	0.0427498
363076	ENSG00000095485	10	-	-0.000281076	-0.00769763	0.993858	0.999999	CWF19L1	100261029	100261044	0.355168
451695	ENSG00000054654	14	+	0.000196817	0.00769097	0.993864	0.999999	SYNE2	63940614	63940675	3.19933
262049	ENSG00000204305	6	-	0.000441754	0.0076865	0.993867	0.999999	AGER	32183114	32183201	-0.775751
520437	ENSG00000129219	17	+	0.000511472	0.00768529	0.993868	0.999999	PLD2	4821793	4821907	-1.69153
124423	ENSG00000135968	2	+	0.000310425	0.00767193	0.993879	0.999999	GCC2	108472827	108472899	1.04557
380940	ENSG00000178105	11	+	-0.00030378	-0.00766949	0.993881	0.999999	DDX10	108665122	108665339	0.262878
219456	ENSG00000150753	5	+	0.000163837	0.00766905	0.993881	0.999999	CCT5	10258386	10258535	3.58749
449927	ENSG00000198718	14	+	0.000445894	0.00765913	0.993889	0.999999	TOGARAM1	45028297	45028329	-1.1482
153547	ENSG00000061676	2	-	-0.00052531	-0.00765425	0.993893	0.999999	NCKAP1	182994839	182994887	-1.39115
83937	ENSG00000197721	1	+	-0.000911314	-0.00765274	0.993894	0.999999	CR1L	207683958	207684036	-2.43999
173277	ENSG00000118855	3	+	0.000170633	0.00764194	0.993903	0.999999	MFSD1	158821984	158822140	3.42503
535451	ENSG00000087157	17	+	-0.000253483	-0.00763443	0.993909	0.999999	PGS1	78400735	78400830	1.72562
127551	ENSG00000204406	2	+	-0.000457085	-0.0076335	0.993909	0.999999	MBD5	148502443	148502509	-1.04696
194740	ENSG00000163961	3	-	-0.000419991	-0.00763313	0.99391	0.999999	RNF168	196503678	196503768	-2.14027
587539	ENSG00000011132	19	-	-0.000387476	-0.00762967	0.993913	0.999999	APBA3	3759561	3759600	-0.905797
221656	ENSG00000175857	5	+	0.000288001	0.00762928	0.993913	0.999999	GAPT	58494743	58494743	1.55347
345860	ENSG00000065665	10	+	-0.000406944	-0.00761693	0.993923	0.999999	SEC61A2	12143140	12143195	-0.446701
105889	ENSG00000116539	1	-	0.000258654	0.00761653	0.993923	0.999999	ASH1L	155344183	155344273	0.656426
634414	ENSG00000100316	22	-	0.000947439	0.00760248	0.993934	0.999999	RPL3	39313912	39313930	-2.13751
73534	ENSG00000116459	1	+	-0.000226147	-0.00759227	0.993942	0.999999	ATP5PB	111456086	111456145	3.17221
433787	ENSG00000173064	12	-	-0.000255254	-0.00759108	0.993943	0.999999	HECTD4	112273655	112273793	1.77454
557612	ENSG00000168461	18	+	0.000397073	0.00759094	0.993943	0.999999	RAB31	9815223	9815438	-0.335952
529639	ENSG00000141279	17	+	-0.000507348	-0.00758884	0.993945	0.999999	NPEPPS	47586661	47586661	-1.81688
204091	ENSG00000164134	4	+	-0.000426672	-0.00758755	0.993946	0.999999	NAA15	139384835	139384835	-1.05689
145407	ENSG00000115486	2	-	-0.000351897	-0.00757875	0.993953	0.999999	GGCX	85560815	85560985	-0.334628
338839	ENSG00000135049	9	-	0.000161911	0.00757816	0.993954	0.999999	AGTPBP1	85586831	85586960	3.45815
216011	ENSG00000248810	4	-	0.000775389	0.00756857	0.993961	0.999999	LINC02432	141323422	141323470	-0.420542
299497	ENSG00000197993	7	-	0.000582857	0.00756635	0.993963	0.999999	KEL	142957830	142957973	-0.785413
385405	ENSG00000078902	11	-	0.000330362	0.00754552	0.99398	0.999999	TOLLIP	1276817	1277012	0.34693
60934	ENSG00000054523	1	+	-0.000327566	-0.007539	0.993985	0.999999	KIF1B	10292047	10292122	0.577027
537701	ENSG00000174231	17	-	0.000251254	0.00753723	0.993986	0.999999	PRPF8	1651270	1651310	1.40933
106221	ENSG00000163479	1	-	0.000369846	0.00753189	0.993991	0.999999	SSR2	156020168	156020171	-0.393488
195231	ENSG00000174227	4	+	-0.000302017	-0.00752201	0.993998	0.999999	PIGG	533818	533981	0.133462
204957	ENSG00000109654	4	+	-0.000634527	-0.00751913	0.994001	0.999999	TRIM2	153328530	153328670	-2.2768
415413	ENSG00000111785	12	+	-0.000295094	-0.0075163	0.994003	0.999999	RIC8B	106851450	106851594	0.301869
475776	ENSG00000185787	15	+	0.000275371	0.00751582	0.994003	0.999999	MORF4L1	78893591	78893599	1.51901
438655	ENSG00000188342	13	+	-0.000289301	-0.00750659	0.994011	0.999999	GTF2F2	45252871	45252970	0.807786
140162	ENSG00000115211	2	-	-0.000432005	-0.00749648	0.994019	0.999999	EIF2B4	27369876	27369891	-1.41062
287848	ENSG00000008256	7	-	0.000468935	0.00748736	0.994026	0.999999	CYTH3	6173653	6173733	-1.22085
248523	ENSG00000204574	6	+	-0.000270278	-0.00748704	0.994026	0.999999	ABCF1	30590149	30590213	0.41656
424115	ENSG00000015153	12	-	0.000266121	0.0074851	0.994028	0.999999	YAF2	42235756	42235997	0.92562
428143	ENSG00000135473	12	-	-0.000415757	-0.00748282	0.99403	0.999999	PAN2	56324183	56324185	-1.26047
328848	ENSG00000148120	9	+	0.000313028	0.00748281	0.99403	0.999999	C9orf3	94760315	94760437	0.409784
647796	ENSG00000147044	X	-	-0.000337498	-0.0074786	0.994033	0.999999	CASK	41534706	41534786	-0.293647
415694	ENSG00000076248	12	+	-0.000508313	-0.00747737	0.994034	0.999999	UNG	109098151	109098431	-2.13716
220946	ENSG00000172262	5	+	-0.000238622	-0.00747611	0.994035	0.999999	ZNF131	43068057	43068115	1.23148
333418	ENSG00000186350	9	+	0.000286479	0.00747453	0.994036	0.999999	RXRA	134434102	134434207	2.12844
148582	ENSG00000074054	2	-	-0.000189284	-0.00747403	0.994037	0.999999	CLASP1	121448953	121449120	2.27239
135012	ENSG00000135916	2	+	-0.000522836	-0.00747237	0.994038	0.999999	ITM2C	230878218	230878385	-1.40961
225519	ENSG00000047188	5	+	0.000228007	0.00747007	0.99404	0.999999	YTHDC2	113567654	113567849	1.36265
447166	ENSG00000129484	14	+	0.000457596	0.00746684	0.994042	0.999999	PARP2	20357638	20357776	-1.24179
338687	ENSG00000135018	9	-	0.000151353	0.00746499	0.994044	0.999999	UBQLN1	83661429	83661901	3.74067
578180	ENSG00000178982	19	+	0.00018333	0.00746486	0.994044	0.999999	EIF3K	38620337	38620435	3.99453
556747	ENSG00000175711	17	-	0.000445246	0.00745727	0.99405	0.999999	B3GNTL1	82942155	82942464	-0.896483
218129	ENSG00000168310	4	-	0.000202631	0.00745196	0.994054	0.999999	IRF2	184418167	184418174	1.91618
453824	ENSG00000071246	14	+	-0.000346109	-0.00745017	0.994056	0.999999	VASH1	76779976	76781576	1.16592
132452	ENSG00000163249	2	+	0.000297265	0.00744408	0.994061	0.999999	CCNYL1	207753588	207753875	0.516988
235618	ENSG00000177058	5	-	0.000326531	0.00744248	0.994062	0.999999	SLC38A9	55669596	55669620	-0.0780256
364639	ENSG00000165669	10	-	0.000286405	0.00743185	0.99407	0.999999	FAM204A	118336025	118336181	0.599767
165140	ENSG00000114353	3	+	0.000169277	0.00743124	0.994071	0.999999	GNAI2	50257500	50257714	4.97157
257906	ENSG00000146457	6	+	-0.000173218	-0.00742688	0.994074	0.999999	WTAP	159743665	159743694	2.86439
585131	ENSG00000240225	19	+	0.000428495	0.00742446	0.994076	0.999999	ZNF542P	56373531	56373623	-0.685411
333807	ENSG00000165688	9	+	0.000426746	0.00740171	0.994094	0.999999	PMPCA	136410674	136410739	-1.4332
464072	ENSG00000119682	14	-	-0.000427474	-0.00739985	0.994096	0.999999	AREL1	74691059	74691150	-1.57733
577691	ENSG00000189164	19	+	0.000453826	0.00739436	0.9941	0.999999	ZNF527	37388619	37388783	-1.05328
400212	ENSG00000167286	11	-	-0.000487605	-0.00738698	0.994106	0.999999	CD3D	118339076	118339076	-0.169267
628375	ENSG00000100412	22	+	0.000257077	0.00738577	0.994107	0.999999	ACO2	41515767	41515917	0.854137
123583	ENSG00000040933	2	+	-0.000184673	-0.00736944	0.99412	0.999999	INPP4A	98539528	98539675	2.62706
143911	ENSG00000179818	2	-	0.000266499	0.00736519	0.994123	0.999999	PCBP1-AS1	70029998	70031365	1.06599
309111	ENSG00000164934	8	+	0.000323584	0.00736412	0.994124	0.999999	DCAF13	103442795	103442977	0.39623
362484	ENSG00000077147	10	-	0.000180859	0.0073566	0.99413	0.999999	TM9SF3	96544076	96544206	3.28713
110945	ENSG00000133056	1	-	0.000489532	0.00735375	0.994133	0.999999	PIK3C2B	204432200	204432271	-1.45397
443777	ENSG00000102763	13	-	-0.000294883	-0.00734958	0.994136	0.999999	VWA8	41691320	41691445	0.0320258
115368	ENSG00000151693	2	+	0.000695095	0.00734666	0.994138	0.999999	ASAP2	9344532	9344635	-2.38516
390436	ENSG00000149182	11	-	0.000417132	0.00734056	0.994143	0.999999	ARFGAP2	47173916	47173958	-1.45924
589782	ENSG00000171469	19	-	-0.000294937	-0.00733484	0.994148	0.999999	ZNF561	9617119	9617161	0.33677
621082	ENSG00000198862	21	-	-0.00026041	-0.00733458	0.994148	0.999999	LTN1	28992764	28992885	0.574239
108860	ENSG00000235750	1	-	-0.00019914	-0.0073341	0.994148	0.999999	KIAA0040	175161027	175161043	2.72717
191264	ENSG00000114850	3	-	-0.000205749	-0.00733053	0.994151	0.999999	SSR3	156543008	156543061	2.11112
423589	ENSG00000110888	12	-	-0.000243105	-0.00732215	0.994158	0.999999	CAPRIN2	30735015	30735147	1.48103
471056	ENSG00000140264	15	+	0.000933776	0.00731658	0.994162	0.999999	SERF2	43792384	43792578	-1.92198
245157	ENSG00000169045	5	-	0.000217885	0.0073149	0.994164	0.999999	HNRNPH1	179618454	179618515	2.09921
63937	ENSG00000117713	1	+	-0.000587306	-0.00730403	0.994172	0.999999	ARID1A	26772812	26772814	-1.85703
186855	ENSG00000186265	3	-	0.000314818	0.00729704	0.994178	0.999999	BTLA	112499271	112499358	1.38465
247650	ENSG00000124508	6	+	0.0004663	0.00728968	0.994184	0.999999	BTN2A2	26390708	26390802	-1.56683
585531	ENSG00000121417	19	+	-0.000490263	-0.00728121	0.994191	0.999999	ZNF211	57633228	57633246	-2.30962
170435	ENSG00000181789	3	+	-0.000188137	-0.00726881	0.9942	0.999999	COPG1	129254668	129254743	2.0337
308489	ENSG00000156471	8	+	-0.000152861	-0.00726729	0.994202	0.999999	PTDSS1	96295098	96295191	2.83053
583509	ENSG00000196214	19	+	0.00030387	0.00726603	0.994203	0.999999	ZNF766	52290066	52290153	0.407556
368784	ENSG00000170242	11	+	-0.000187919	-0.00725827	0.994209	0.999999	USP47	11905399	11905548	2.41317
547961	ENSG00000005961	17	-	0.000657723	0.0072566	0.99421	0.999999	ITGA2B	44386010	44386131	-0.496307
473119	ENSG00000028528	15	+	0.000154695	0.00725445	0.994212	0.999999	SNX1	64118203	64118244	2.74996
598490	ENSG00000104884	19	-	0.000457604	0.00724518	0.994219	0.999999	ERCC2	45368630	45368743	-1.35961
176501	ENSG00000198836	3	+	-0.000248683	-0.0072259	0.994235	0.999999	OPA1	193642975	193642985	1.03069
72018	ENSG00000117620	1	+	-0.000231575	-0.00721914	0.99424	0.999999	SLC35A3	100007157	100009287	1.90907
425582	ENSG00000123416	12	-	0.000183695	0.00721557	0.994243	0.999999	TUBA1B	49128906	49128938	3.47091
305361	ENSG00000176209	8	+	0.000392123	0.00721273	0.994245	0.999999	SMIM19	42542156	42542373	-0.37868
397944	ENSG00000110172	11	-	0.000410973	0.00720853	0.994249	0.999999	CHORDC1	90217747	90218134	-0.741396
83719	ENSG00000123836	1	+	-0.000399716	-0.00720742	0.994249	0.999999	PFKFB2	207063773	207063829	-0.514145
145408	ENSG00000115486	2	-	-0.000454731	-0.00720553	0.994251	0.999999	GGCX	85561386	85561473	-1.88605
303966	ENSG00000147421	8	+	0.00025886	0.00719961	0.994256	0.999999	HMBOX1	29064176	29064764	1.03845
508142	ENSG00000005339	16	-	0.000226764	0.00719545	0.994259	0.999999	CREBBP	3725054	3727538	2.50588
176703	ENSG00000242086	3	+	0.000470045	0.00719457	0.99426	0.999999	MUC20-OT1	195688771	195688779	-0.829322
232355	ENSG00000161011	5	+	-0.000232943	-0.00719412	0.99426	0.999999	SQSTM1	179823026	179823053	2.35558
454519	ENSG00000042088	14	+	0.000230595	0.00718674	0.994266	0.999999	TDP1	89963108	89963224	0.972147
425130	ENSG00000129315	12	-	-0.000209951	-0.0071864	0.994266	0.999999	CCNT1	48699778	48699840	1.06818
603711	ENSG00000130724	19	-	0.000530434	0.00718624	0.994266	0.999999	CHMP2A	58551777	58551905	-1.6778
135852	ENSG00000077044	2	+	0.000221237	0.00718044	0.994271	0.999999	DGKD	233449982	233450131	1.37588
594454	ENSG00000167232	19	-	0.000181138	0.00718043	0.994271	0.999999	ZNF91	23359403	23362124	5.0874
522981	ENSG00000188933	17	+	0.00107336	0.0071708	0.994279	0.999999	USP32P1	16786704	16786947	-1.56729
547617	ENSG00000091947	17	-	0.000379386	0.00717001	0.994279	0.999999	TMEM101	44014490	44014537	-0.602777
187785	ENSG00000114030	3	-	-0.000168741	-0.00716221	0.994285	0.999999	KPNA1	122449574	122449737	2.31166
319325	ENSG00000070756	8	-	0.000170666	0.00715925	0.994288	0.999999	PABPC1	100705589	100705672	4.74599
453298	ENSG00000119636	14	+	0.000820432	0.00715568	0.994291	0.999999	BBOF1	74019446	74019447	-1.44787
89547	ENSG00000142599	1	-	-0.000388566	-0.00715301	0.994293	0.999999	RERE	8465925	8466023	-0.302867
429507	ENSG00000135677	12	-	0.00016844	0.00714146	0.994302	0.999999	GNS	64723006	64723113	3.49173
485179	ENSG00000103707	15	-	0.000262817	0.00713814	0.994305	0.999999	MTFMT	65026831	65026931	0.6301
631191	ENSG00000161179	22	-	-0.000274248	-0.00713606	0.994306	0.999999	YDJC	21628167	21628787	1.03199
470529	ENSG00000168970	15	+	0.000420829	0.00713438	0.994308	0.999999	JMJD7-PLA2G4B	41836552	41836780	-0.841185
396836	ENSG00000149269	11	-	0.000200646	0.00713361	0.994308	0.999999	PAK1	77379383	77379388	2.14935
566225	ENSG00000134440	18	-	0.000187741	0.00711846	0.99432	0.999999	NARS	57613602	57613623	2.01367
62075	ENSG00000065526	1	+	0.000171266	0.00711384	0.994324	0.999999	SPEN	15911101	15911301	2.92447
244368	ENSG00000087206	5	-	-0.000194259	-0.00710307	0.994333	0.999999	UIMC1	176911311	176911389	1.6861
90972	ENSG00000127481	1	-	-0.000319098	-0.00710194	0.994334	0.999999	UBR4	19112868	19113698	0.296254
416670	ENSG00000111335	12	+	-0.000309789	-0.00709881	0.994336	0.999999	OAS2	113002959	113003102	2.63624
551011	ENSG00000108510	17	-	0.000131852	0.00709855	0.994336	0.999999	MED13	62033826	62033984	3.51424
133630	ENSG00000163482	2	+	-0.000498558	-0.0070969	0.994338	0.999999	STK36	218679618	218679729	-2.03441
589759	ENSG00000197961	19	-	-0.000254582	-0.0070963	0.994338	0.999999	ZNF121	9568095	9568175	1.35881
106160	ENSG00000116584	1	-	-0.000171773	-0.00709061	0.994343	0.999999	ARHGEF2	155962973	155963126	2.79619
358412	ENSG00000198105	10	-	-0.000352517	-0.0070903	0.994343	0.999999	ZNF248	37856533	37857184	-0.430668
153941	ENSG00000115415	2	-	-0.000236415	-0.00707292	0.994357	0.999999	STAT1	190970291	190970497	4.94933
604654	ENSG00000182621	20	+	0.000361468	0.007072	0.994357	0.999999	PLCB1	8740344	8740448	-0.223939
223782	ENSG00000039319	5	+	-0.000204441	-0.00707145	0.994358	0.999999	ZFYVE16	80477219	80477311	1.86939
328135	ENSG00000135040	9	+	-0.00024597	-0.00706963	0.994359	0.999999	NAA35	86018699	86018821	0.651169
626628	ENSG00000185721	22	+	0.00020813	0.00706277	0.994365	0.999999	DRG1	31420256	31420425	1.48181
636066	ENSG00000177989	22	-	0.000412836	0.00706114	0.994366	0.999999	ODF3B	50530539	50530560	-1.42058
190964	ENSG00000181788	3	-	-0.000446486	-0.0070528	0.994373	0.999999	SIAH2	150742488	150742698	4.18285
256736	ENSG00000152818	6	+	0.000143397	0.00704363	0.99438	0.999999	UTRN	144548640	144548854	4.23819
154418	ENSG00000115524	2	-	0.000390735	0.00703854	0.994384	0.999999	SF3B1	197402421	197402452	-0.627561
265186	ENSG00000151914	6	-	-0.000291851	-0.00703779	0.994385	0.999999	DST	56603837	56609344	0.676922
508357	ENSG00000262246	16	-	0.000469666	0.00703765	0.994385	0.999999	CORO7	4414307	4414426	-1.88236
641366	ENSG00000131171	X	+	-0.000167717	-0.00703391	0.994388	0.999999	SH3BGRL	81297517	81297591	4.03171
569962	ENSG00000141968	19	+	-0.000170091	-0.00703253	0.994389	0.999999	VAV1	6826612	6826711	2.90939
222643	ENSG00000226259	5	+	0.000815565	0.00703246	0.994389	0.999999	GTF2H2B	70437531	70437594	-2.58328
427379	ENSG00000161642	12	-	-0.000495223	-0.00702933	0.994392	0.999999	ZNF385A	54371024	54371096	-2.04535
640918	ENSG00000147162	X	+	-0.000397769	-0.00701735	0.994401	0.999999	OGT	71534301	71534373	-0.988598
507195	ENSG00000008710	16	-	0.00039507	0.00701438	0.994403	0.999999	PKD1	2089527	2090194	-1.45873
95470	ENSG00000066322	1	-	-0.000187028	-0.00700891	0.994408	0.999999	ELOVL1	43365215	43365268	1.83802
122229	ENSG00000132300	2	+	0.000210387	0.0069974	0.994417	0.999999	PTCD3	86133178	86133228	1.42798
464307	ENSG00000133935	14	-	-0.00031049	-0.0069966	0.994418	0.999999	ERG28	75654886	75654976	-0.0730302
64993	ENSG00000084623	1	+	-0.000195291	-0.00698943	0.994423	0.999999	EIF3I	32226473	32226530	2.51969
508110	ENSG00000126602	16	-	-0.000273746	-0.00698882	0.994424	0.999999	TRAP1	3676094	3676145	0.337908
453309	ENSG00000119636	14	+	0.000478006	0.00698823	0.994424	0.999999	BBOF1	74047930	74048074	0.749249
320224	ENSG00000104447	8	-	0.000199518	0.00697701	0.994433	0.999999	TRPS1	115414429	115415084	1.93176
390762	ENSG00000109919	11	-	-0.000196653	-0.00697574	0.994434	0.999999	MTCH2	47618839	47618919	1.61006
257771	ENSG00000146433	6	+	-0.000182202	-0.0069701	0.994439	0.999999	TMEM181	158585304	158585425	2.41651
154948	ENSG00000155749	2	-	0.000420444	0.00696662	0.994442	0.999999	ALS2CR12	201342370	201342431	0.331711
161973	ENSG00000153551	3	+	-0.000168113	-0.00696129	0.994446	0.999999	CMTM7	32454543	32454819	3.01275
84895	ENSG00000186205	1	+	0.000291507	0.00695958	0.994447	0.999999	2021-03-01	220805094	220805113	1.30733
426915	ENSG00000139626	12	-	0.000493781	0.00695917	0.994447	0.999999	ITGB7	53207255	53207281	-1.98513
536251	ENSG00000185298	17	+	-0.000339702	-0.00695449	0.994451	0.999999	CCDC137	81672769	81672965	-0.540428
186341	ENSG00000114391	3	-	-0.000733026	-0.00695255	0.994453	0.999999	RPL24	101681092	101681095	-1.69631
293924	ENSG00000085563	7	-	0.000381107	0.00694762	0.994457	0.999999	ABCB1	87550468	87550578	-0.41328
164282	ENSG00000076201	3	+	0.00049051	0.00694069	0.994462	0.999999	PTPN23	47412706	47413435	-2.07365
327734	ENSG00000148019	9	+	-0.000259718	-0.00694052	0.994462	0.999999	CEP78	78240023	78240195	1.37724
263598	ENSG00000124596	6	-	0.000196528	0.00693499	0.994467	0.999999	OARD1	41069038	41070075	1.83007
202230	ENSG00000145354	4	+	0.000803132	0.00692354	0.994476	0.999999	CISD2	102882792	102882873	-2.07542
627387	ENSG00000100083	22	+	-0.000366849	-0.00692019	0.994479	0.999999	GGA1	37614196	37614274	-0.969646
452829	ENSG00000197555	14	+	0.000267732	0.00691364	0.994484	0.999999	SIPA1L1	71709222	71709342	0.968081
349384	ENSG00000156502	10	+	0.000290021	0.00690573	0.99449	0.999999	SUPV3L1	69195214	69195265	-0.168223
444894	ENSG00000136100	13	-	-0.000203743	-0.00690515	0.994491	0.999999	VPS36	52434793	52434837	1.55239
373256	ENSG00000156738	11	+	0.000331167	0.00690329	0.994492	0.999999	MS4A1	60463002	60463121	2.88227
209492	ENSG00000121892	4	-	0.000163857	0.00690148	0.994493	0.999999	PDS5A	39910244	39910338	2.32972
179872	ENSG00000093167	3	-	-0.000210718	-0.00690046	0.994494	0.999999	LRRFIP2	37083751	37083806	1.47417
508607	ENSG00000067836	16	-	-0.000376637	-0.00689987	0.994495	0.999999	ROGDI	4796987	4797246	0.399341
207717	ENSG00000163956	4	-	0.000531001	0.00689848	0.994496	0.999999	LRPAP1	3531983	3532149	-2.83166
409684	ENSG00000111481	12	+	0.000175717	0.00689019	0.994503	0.999999	COPZ1	54343225	54343279	2.19503
483395	ENSG00000166477	15	-	-0.000275222	-0.00688621	0.994506	0.999999	LEO1	51954481	51954575	0.260207
637737	ENSG00000101868	X	+	-0.000312925	-0.00688442	0.994507	0.999999	POLA1	24748870	24748992	-0.193888
598650	ENSG00000125746	19	-	-0.000349532	-0.00688414	0.994507	0.999999	EML2	45626705	45626752	-0.594276
339079	ENSG00000187764	9	-	0.00031069	0.00688349	0.994508	0.999999	SEMA4D	89362239	89362428	0.728769
141270	ENSG00000115904	2	-	0.00020878	0.00688276	0.994508	0.999999	SOS1	39035390	39035500	1.54371
265505	ENSG00000219085	6	-	-0.000354045	-0.00687177	0.994518	0.999999	NPM1P37	69705287	69705500	0.726204
265506	ENSG00000219085	6	-	0.000354045	0.00687177	0.994518	0.999999	NPM1P37	69705620	69706160	2.08748
619385	ENSG00000141959	21	+	-0.000223006	-0.00685863	0.994528	0.999999	PFKL	44312105	44312294	1.4584
142714	ENSG00000275052	2	-	0.000187226	0.00683901	0.994543	0.999999	PPP4R3B	55614176	55615450	2.10287
543822	ENSG00000141298	17	-	0.000193822	0.00683546	0.994546	0.999999	SSH2	29631179	29631484	3.97823
117137	ENSG00000243147	2	+	0.00048266	0.0068313	0.99455	0.999999	MRPL33	27771717	27771738	-1.99587
127533	ENSG00000204406	2	+	0.000438319	0.00682458	0.994555	0.999999	MBD5	148462582	148462684	-1.31371
102184	ENSG00000134198	1	-	0.000261213	0.00682364	0.994556	0.999999	TSPAN2	115050445	115050555	1.82285
239323	ENSG00000169570	5	-	-0.000462803	-0.00680498	0.994571	0.999999	DTWD2	118944559	118944649	-1.65719
169747	ENSG00000065485	3	+	0.000494791	0.00679664	0.994577	0.999999	PDIA5	123089168	123089294	-1.99956
225473	ENSG00000172795	5	+	0.000139138	0.00679546	0.994578	0.999999	DCP2	113003942	113004077	3.74068
286926	ENSG00000126870	7	+	0.000453803	0.0067918	0.994581	0.999999	WDR60	158934418	158934549	-1.67888
221118	ENSG00000151883	5	+	-0.000308753	-0.0067882	0.994584	0.999999	PARP8	50666979	50666980	-0.161064
380557	ENSG00000187240	11	+	0.000523737	0.00678486	0.994587	0.999999	DYNC2H1	103160932	103161044	-2.44418
92111	ENSG00000188529	1	-	0.000163311	0.00678446	0.994587	0.999999	SRSF10	23970975	23971338	2.87219
91522	ENSG00000117298	1	-	-0.000216978	-0.00678293	0.994588	0.999999	ECE1	21257525	21257590	2.11094
287779	ENSG00000122512	7	-	-0.000290703	-0.00678258	0.994588	0.999999	PMS2	6005892	6005992	0.106351
147369	ENSG00000135953	2	-	-0.000400825	-0.00677348	0.994596	0.999999	MFSD9	102732341	102732392	-0.586895
318938	ENSG00000156482	8	-	0.000846691	0.00677114	0.994598	0.999999	RPL30	98041719	98041720	-1.96271
406116	ENSG00000110841	12	+	0.000678047	0.00676593	0.994602	0.999999	PPFIBP1	27693128	27695563	-1.64733
406070	ENSG00000110841	12	+	-0.000678047	-0.00676593	0.994602	0.999999	PPFIBP1	27634910	27635104	-2.22547
624590	ENSG00000128228	22	+	0.00051365	0.00675929	0.994607	0.999999	SDF2L1	21642354	21642523	-2.36258
323867	ENSG00000107099	9	+	-0.000165294	-0.00675787	0.994608	0.999999	DOCK8	399146	399259	3.98132
536413	ENSG00000141552	17	+	0.000289237	0.00674216	0.994621	0.999999	ANAPC11	81900105	81900159	0.366015
599982	ENSG00000105552	19	-	-0.000493485	-0.0067412	0.994621	0.999999	BCAT2	48799675	48799838	-2.44923
292156	ENSG00000229180	7	-	-0.00042442	-0.00671126	0.994645	0.999999	AC006001.3	66584103	66584466	-1.44151
547804	ENSG00000004939	17	-	-0.000559772	-0.00670873	0.994647	0.999999	SLC4A1	44251159	44251332	3.27924
633988	ENSG00000184381	22	-	0.000432394	0.00670445	0.994651	0.999999	PLA2G6	38126371	38126442	-1.63577
465859	ENSG00000089737	14	-	0.000153741	0.00670029	0.994654	0.999999	DDX24	94060913	94061066	2.57553
542104	ENSG00000273018	17	-	-0.000806956	-0.0066986	0.994655	0.999999	FAM106A	18533633	18534062	-2.09518
295245	ENSG00000106290	7	-	0.000496039	0.00669677	0.994657	0.999999	TAF6	100111799	100111829	-2.46868
407284	ENSG00000177119	12	+	0.000205872	0.00669355	0.994659	0.999999	ANO6	45367688	45367793	1.93556
80665	ENSG00000116191	1	+	-0.000253278	-0.00668354	0.994667	0.999999	RALGPS2	178821612	178821704	2.01826
398350	ENSG00000149231	11	-	-0.000452809	-0.00668193	0.994669	0.999999	CCDC82	96389365	96389412	-0.850089
260699	ENSG00000204681	6	-	-0.000510248	-0.00668132	0.994669	0.999999	GABBR1	29631396	29631599	-1.86426
477399	ENSG00000140577	15	+	0.000344166	0.00667808	0.994672	0.999999	CRTC3	90602335	90602385	-0.524912
131922	ENSG00000144426	2	+	-0.000367091	-0.00667589	0.994673	0.999999	NBEAL1	203107420	203107518	-0.702717
272830	ENSG00000242802	7	+	0.000315555	0.00666865	0.994679	0.999999	AP5Z1	4791519	4791597	-0.712554
191144	ENSG00000174953	3	-	0.000219866	0.00666851	0.994679	0.999999	DHX36	154303344	154303410	0.92763
481557	ENSG00000140326	15	-	-0.000463693	-0.00666442	0.994683	0.999999	CDAN1	42729229	42729362	-2.13906
141383	ENSG00000138050	2	-	-0.000389366	-0.00665726	0.994688	0.999999	THUMPD2	39770017	39770119	-1.13683
202382	ENSG00000138780	4	+	-0.000391001	-0.00665718	0.994688	0.999999	GSTCD	105719060	105719133	-1.09849
646516	ENSG00000181544	X	-	0.000488413	0.00665481	0.99469	0.999999	FANCB	14843660	14843692	-1.93279
642505	ENSG00000101842	X	+	0.000397904	0.00664825	0.994696	0.999999	VSIG1	108072796	108072832	-0.761716
77263	ENSG00000169241	1	+	-0.000256266	-0.00664577	0.994698	0.999999	SLC50A1	155136828	155136951	0.473134
374922	ENSG00000213465	11	+	-0.000330422	-0.00664542	0.994698	0.999999	ARL2	65021971	65022116	-0.302905
473212	ENSG00000103671	15	+	0.000437002	0.00664488	0.994698	0.999999	TRIP4	64450665	64450986	-2.28114
334759	ENSG00000172785	9	-	-0.000375271	-0.00663277	0.994708	0.999999	CBWD1	173270	173325	-0.509173
266718	ENSG00000198833	6	-	0.000178112	0.00661854	0.994719	0.999999	UBE2J1	89335302	89335431	3.54089
629208	ENSG00000241990	22	+	-0.000243618	-0.00660969	0.994726	0.999999	PRR34-AS1	46056847	46056945	0.862654
230575	ENSG00000113643	5	+	-0.000533239	-0.00660643	0.994729	0.999999	RARS	168488153	168488270	-2.20809
177630	ENSG00000206573	3	-	0.000263345	0.00660533	0.99473	0.999999	THUMPD3-AS1	9389492	9389510	0.431885
91592	ENSG00000076864	1	-	0.000976537	0.00660215	0.994732	0.999999	RAP1GAP	21649761	21649796	-2.67838
597076	ENSG00000123815	19	-	-0.000407453	-0.00660108	0.994733	0.999999	COQ8B	40714603	40714635	-1.84333
142497	ENSG00000085760	2	-	-0.000277481	-0.00659671	0.994737	0.999999	MTIF2	55263837	55263865	0.127666
196395	ENSG00000168824	4	+	-0.000536696	-0.00658926	0.994743	0.999999	NSG1	4417484	4417620	-1.14049
375180	ENSG00000014216	11	+	-0.000243392	-0.0065885	0.994743	0.999999	CAPN1	65187215	65187298	1.20373
397630	ENSG00000073921	11	-	0.000123584	0.00658042	0.99475	0.999999	PICALM	85996826	85996929	5.55337
364739	ENSG00000165672	10	-	0.000155995	0.00657972	0.99475	0.999999	PRDX3	119169177	119169342	3.32583
375557	ENSG00000197136	11	+	0.000403891	0.00656209	0.994764	0.999999	PCNX3	65619858	65619932	-1.62372
273373	ENSG00000106415	7	+	0.000238788	0.00655563	0.994769	0.999999	GLCCI1	8084897	8085017	0.753961
181793	ENSG00000010256	3	-	0.000224154	0.00655041	0.994774	0.999999	UQCRC1	48599034	48599053	1.15636
178411	ENSG00000131368	3	-	0.000169714	0.00654683	0.994776	0.999999	MRPS25	15051717	15052434	2.38322
120977	ENSG00000135636	2	+	-0.000643584	-0.00654665	0.994777	0.999999	DYSF	71601272	71601295	-2.12686
466082	ENSG00000165959	14	-	0.000395509	0.00654146	0.994781	0.999999	CLMN	95194536	95194596	-0.912138
260399	ENSG00000241549	6	-	0.000431972	0.00653893	0.994783	0.999999	GUSBP2	26925120	26925213	-0.855657
632145	ENSG00000183765	22	-	0.000374648	0.00653306	0.994787	0.999999	CHEK2	28695710	28695873	-0.769456
460241	ENSG00000092148	14	-	-0.000157168	-0.00652409	0.994795	0.999999	HECTD1	31100118	31100596	2.11649
637685	ENSG00000067992	X	+	-0.000167142	-0.00652393	0.994795	0.999999	PDK3	24503327	24503511	2.55804
153810	ENSG00000128694	2	-	0.0004458	0.00651026	0.994806	0.999999	OSGEPL1	189761647	189761660	-1.97197
494017	ENSG00000048471	16	+	0.000231855	0.0065002	0.994814	0.999999	SNX29	12002991	12003043	0.974745
85629	ENSG00000143761	1	+	0.000201526	0.0065001	0.994814	0.999999	ARF1	228098123	228098188	2.98317
543107	ENSG00000109107	17	-	-0.000363099	-0.00649766	0.994816	0.999999	ALDOC	28574494	28574577	-0.793191
100626	ENSG00000117543	1	-	0.000473936	0.00649224	0.99482	0.999999	DPH5	101025754	101025755	-1.80503
567795	ENSG00000065268	19	+	0.00045664	0.00649112	0.994821	0.999999	WDR18	991335	991351	-2.50614
324326	ENSG00000120217	9	+	0.000388535	0.00648514	0.994826	0.999999	CD274	5462969	5463074	0.310381
348117	ENSG00000172661	10	+	-0.000366018	-0.00647852	0.994831	0.999999	WASHC2C	45786612	45786674	-0.873021
152856	ENSG00000180228	2	-	-0.000254135	-0.00647186	0.994836	0.999999	PRKRA	178443385	178444007	0.370635
98826	ENSG00000036549	1	-	-0.000318461	-0.00647123	0.994837	0.999999	AC118549.1	77676982	77677310	-0.377511
216238	ENSG00000164164	4	-	0.000204992	0.00646748	0.99484	0.999999	OTUD4	145150802	145150895	1.19655
638364	ENSG00000215301	X	+	0.000130396	0.00646515	0.994842	0.999999	DDX3X	41344030	41344109	4.77563
370985	ENSG00000135362	11	+	0.000268449	0.00646327	0.994843	0.999999	PRR5L	36403324	36403359	1.1142
102001	ENSG00000197323	1	-	-0.000167054	-0.00645567	0.994849	0.999999	TRIM33	114406941	114406967	1.62606
307576	ENSG00000133740	8	+	0.000512491	0.00645295	0.994851	0.999999	E2F5	85212160	85212204	-1.77455
375987	ENSG00000175115	11	+	0.000196583	0.00644532	0.994857	0.999999	PACS1	66216543	66216611	2.326
639940	ENSG00000184205	X	+	-0.000397802	-0.00644319	0.994859	0.999999	TSPYL2	53084532	53084544	-1.49477
481987	ENSG00000166762	15	-	0.000521501	0.00642385	0.994875	0.999999	CATSPER2	43632364	43632716	-2.05374
544234	ENSG00000176658	17	-	-0.000365228	-0.00642016	0.994878	0.999999	MYO1D	32772789	32772842	-0.882178
109083	ENSG00000143322	1	-	-0.000289501	-0.00641857	0.994879	0.999999	ABL2	179114878	179115030	-0.21661
625340	ENSG00000128271	22	+	-0.000463074	-0.00641861	0.994879	0.999999	ADORA2A	24432621	24432726	-1.82034
543345	ENSG00000109113	17	-	0.000266854	0.00641397	0.994882	0.999999	RAB34	28714299	28714624	0.517181
223813	ENSG00000113318	5	+	0.000242407	0.0063963	0.994897	0.999999	MSH3	80665143	80665363	0.539262
384306	ENSG00000084234	11	+	-0.000151782	-0.00638991	0.994902	0.999999	APLP2	130141919	130142074	3.23063
118534	ENSG00000143924	2	+	0.000143589	0.00638288	0.994907	0.999999	EML4	42245505	42245687	2.80212
298810	ENSG00000182158	7	-	0.000470438	0.00638229	0.994908	0.999999	CREB3L2	137999659	137999810	-2.12295
414474	ENSG00000136021	12	+	0.000161457	0.00638077	0.994909	0.999999	SCYL2	100282943	100283131	2.44808
221550	ENSG00000095015	5	+	-0.000126172	-0.00637774	0.994911	0.999999	MAP3K1	56875032	56875310	4.34551
456415	ENSG00000197102	14	+	-0.000214291	-0.00637688	0.994912	0.999999	DYNC1H1	102050672	102050716	1.08049
559446	ENSG00000141429	18	+	-0.000193637	-0.0063756	0.994913	0.999999	GALNT1	35702897	35702995	2.26431
247742	ENSG00000111801	6	+	0.000172295	0.00637426	0.994914	0.999999	BTN3A3	26445819	26445983	2.29111
256690	ENSG00000152818	6	+	0.000133597	0.00636812	0.994919	0.999999	UTRN	144403123	144403184	3.94846
188701	ENSG00000074416	3	-	0.000523962	0.00636745	0.99492	0.999999	MGLL	127694975	127695190	-1.7017
104220	ENSG00000143437	1	-	0.000347197	0.0063647	0.994922	0.999999	ARNT	150876569	150876579	-1.28121
450929	ENSG00000053770	14	+	-0.000258344	-0.00636241	0.994924	0.999999	AP5M1	57274890	57275469	0.537152
412317	ENSG00000135679	12	+	0.000180211	0.00635967	0.994926	0.999999	MDM2	68843689	68843740	2.361
266897	ENSG00000112182	6	-	0.000422284	0.00635693	0.994928	0.999999	BACH2	90252513	90252590	-0.538646
452613	ENSG00000100650	14	+	-0.000133731	-0.00635599	0.994929	0.999999	SRSF5	69768613	69768619	4.5468
105490	ENSG00000163346	1	-	0.000169752	0.00635494	0.99493	0.999999	PBXIP1	154951232	154951397	3.6938
270661	ENSG00000155906	6	-	0.000328411	0.00635198	0.994932	0.999999	RMND1	151427482	151427582	-0.530738
587845	ENSG00000167671	19	-	0.000363883	0.00634301	0.994939	0.999999	UBXN6	4445476	4445623	4.17898
557105	ENSG00000101608	18	+	-0.000131433	-0.00634194	0.99494	0.999999	MYL12A	3253233	3253284	5.18536
609540	ENSG00000087460	20	+	-0.000224533	-0.00633989	0.994942	0.999999	GNAS	58903528	58903530	3.17084
79124	ENSG00000118217	1	+	0.000121476	0.00633578	0.994945	0.999999	ATF6	161802052	161802272	3.83087
340524	ENSG00000165029	9	-	0.000276786	0.00633445	0.994946	0.999999	ABCA1	104883039	104883157	2.04701
179481	ENSG00000144645	3	-	0.000539118	0.00632715	0.994952	0.999999	OSBPL10	31830040	31830074	-1.77162
422200	ENSG00000197837	12	-	-0.000334921	-0.00631297	0.994963	0.999999	HIST4H4	14770171	14770276	-0.393193
434772	ENSG00000089154	12	-	-0.000216671	-0.0063125	0.994963	0.999999	GCN1	120178852	120178950	0.589067
87451	ENSG00000279457	1	-	-0.000557453	-0.00629231	0.99498	0.999999	FO538757.1	186317	186469	-2.19611
193757	ENSG00000113916	3	-	0.000326673	0.00628619	0.994984	0.999999	BCL6	187745410	187745437	0.642715
466288	ENSG00000183576	14	-	-0.000189188	-0.00628561	0.994985	0.999999	SETD3	99398469	99398731	1.67686
250593	ENSG00000112081	6	+	0.000152993	0.00627458	0.994994	0.999999	SRSF3	36599438	36599820	3.33989
405839	ENSG00000205707	12	+	-0.000377776	-0.00626505	0.995001	0.999999	ETFRF1	25204091	25204147	-0.747763
477981	ENSG00000173575	15	+	0.000142096	0.00626089	0.995005	0.999999	CHD2	93020012	93020258	3.02072
310795	ENSG00000105339	8	+	0.00019884	0.00625191	0.995012	0.999999	DENND3	141144148	141144259	2.57336
171728	ENSG00000175110	3	+	-0.000266955	-0.00624538	0.995017	0.999999	MRPS22	139352647	139352792	0.362949
354613	ENSG00000120008	10	+	0.000185708	0.00624255	0.995019	0.999999	WDR11	120880826	120880875	1.23965
279563	ENSG00000127914	7	+	-0.000175406	-0.00624168	0.99502	0.999999	AKAP9	92065231	92065454	2.00128
386685	ENSG00000166341	11	-	0.000565352	0.00623953	0.995022	0.999999	DCHS1	6621323	6624390	-1.52226
519539	ENSG00000177946	16	-	0.000428388	0.00623634	0.995024	0.999999	CENPBD1	89971923	89971928	-1.67675
309966	ENSG00000176853	8	+	-0.000147336	-0.0062357	0.995025	0.999999	FAM91A1	123775147	123775298	2.68172
428487	ENSG00000196531	12	-	-0.000153336	-0.00623403	0.995026	0.999999	NACA	56713583	56713589	5.69647
188903	ENSG00000169714	3	-	0.000124498	0.00623136	0.995028	0.999999	CNBP	129171079	129171167	4.90602
624207	ENSG00000099917	22	+	-0.000389789	-0.00622804	0.995031	0.999999	MED15	20564637	20564688	-1.36128
631947	ENSG00000100109	22	-	-0.000167405	-0.00622574	0.995033	0.999999	TFIP11	26496721	26496889	2.1321
108370	ENSG00000117479	1	-	-0.000434895	-0.0062149	0.995041	0.999999	SLC19A2	169468644	169468737	-1.8799
83913	ENSG00000203710	1	+	0.000231953	0.00621383	0.995042	0.999999	CR1	207616575	207616802	2.70663
471217	ENSG00000166710	15	+	-0.000271219	-0.00620166	0.995052	0.999999	B2M	44715817	44715877	3.10947
514511	ENSG00000135736	16	-	0.000438235	0.00619769	0.995055	0.999999	CCDC102A	57518625	57518741	-2.04694
276810	ENSG00000129103	7	+	-0.000245177	-0.00619227	0.995059	0.999999	SUMF2	56080639	56080665	0.317534
311974	ENSG00000182307	8	+	-0.000362991	-0.00619133	0.99506	0.999999	C8orf33	145065715	145066516	-1.51943
65133	ENSG00000162521	1	+	-0.000148715	-0.00618122	0.995068	0.999999	RBBP4	32669107	32669132	2.02659
648261	ENSG00000017483	X	-	-0.000433514	-0.00617697	0.995072	0.999999	SLC38A5	48466799	48466872	-0.715438
541972	ENSG00000177302	17	-	-0.000171162	-0.00617391	0.995074	0.999999	TOP3A	18277675	18278357	1.59182
239784	ENSG00000138829	5	-	0.000489757	0.00616816	0.995079	0.999999	FBN2	128364600	128364725	-1.87312
546474	ENSG00000173801	17	-	-0.000555304	-0.00616288	0.995083	0.999999	JUP	41763078	41763321	-2.15213
148625	ENSG00000155438	2	-	0.000292988	0.00615934	0.995086	0.999999	NIFK	121728477	121728506	0.274337
479136	ENSG00000114062	15	-	-0.00023585	-0.00615696	0.995088	0.999999	UBE3A	25339136	25339136	0.413601
250349	ENSG00000023892	6	+	-0.000157753	-0.0061557	0.995089	0.999999	DEF6	35309670	35309737	3.04238
520625	ENSG00000129250	17	+	-0.00038148	-0.00614679	0.995096	0.999999	KIF1C	5002110	5002124	-1.68751
269306	ENSG00000112303	6	-	0.000179668	0.0061447	0.995097	0.999999	VNN2	132755843	132755881	5.42924
385723	ENSG00000205531	11	-	-0.000143975	-0.00613881	0.995102	0.999999	NAP1L4	2969803	2969864	3.30494
395985	ENSG00000186635	11	-	0.00020586	0.00613746	0.995103	0.999999	ARAP1	72686042	72686094	2.06385
63706	ENSG00000130695	1	+	0.000266394	0.00613576	0.995104	0.999999	CEP85	26257673	26257730	-0.229399
523432	ENSG00000131899	17	+	0.000362093	0.00613413	0.995106	0.999999	LLGL1	18235089	18235312	-1.63336
322037	ENSG00000123908	8	-	-0.000319895	-0.00612994	0.995109	0.999999	AGO2	140539450	140539454	0.317436
405780	ENSG00000118308	12	+	-0.000133417	-0.00612548	0.995113	0.999999	LRMP	25052945	25052956	3.3119
76836	ENSG00000143569	1	+	-0.000271745	-0.00612167	0.995116	0.999999	UBAP2L	154242930	154243216	0.0328717
505484	ENSG00000185324	16	+	-0.000338049	-0.00612069	0.995116	0.999999	CDK10	89691508	89691512	-0.869342
443406	ENSG00000102710	13	-	-0.000169521	-0.00611808	0.995119	0.999999	SUPT20H	37047535	37047601	1.78762
638356	ENSG00000215301	X	+	0.000122958	0.0061143	0.995122	0.999999	DDX3X	41343221	41343288	4.80868
581791	ENSG00000087088	19	+	-0.000265336	-0.00610689	0.995127	0.999999	BAX	48955687	48955713	-0.014421
607582	ENSG00000124181	20	+	0.000192947	0.00610447	0.995129	0.999999	PLCG1	41162452	41162536	1.26241
113700	ENSG00000173726	1	-	-0.000493245	-0.00610107	0.995132	0.999999	TOMM20	235122373	235122459	-2.29543
435717	ENSG00000051825	12	-	0.000213513	0.00609849	0.995134	0.999999	MPHOSPH9	123221665	123221692	0.749629
172668	ENSG00000144893	3	+	-0.000682165	-0.00609798	0.995135	0.999999	MED12L	151122783	151122931	-2.52198
172722	ENSG00000144893	3	+	0.000682165	0.00609798	0.995135	0.999999	MED12L	151433743	151437072	-1.771
87858	ENSG00000160087	1	-	-0.000326211	-0.00609351	0.995138	0.999999	UBE2J2	1273377	1273471	-1.81443
272524	ENSG00000106263	7	+	0.00017215	0.00609291	0.995139	0.999999	EIF3B	2363070	2363127	2.49776
112184	ENSG00000162813	1	-	-0.00042087	-0.00609247	0.995139	0.999999	BPNT1	220067126	220067301	-2.1936
167894	ENSG00000064225	3	+	-0.000268789	-0.00608799	0.995143	0.999999	ST3GAL6	98791841	98791858	0.180183
508204	ENSG00000005339	16	-	-0.000203155	-0.00608632	0.995144	0.999999	CREBBP	3810720	3810779	2.13535
205555	ENSG00000171503	4	+	-0.000379431	-0.00608465	0.995145	0.999999	ETFDH	158708569	158708599	-1.69236
166554	ENSG00000136068	3	+	0.000224748	0.00608268	0.995147	0.999999	FLNB	58123093	58123690	0.724481
227013	ENSG00000145833	5	+	0.000261556	0.00607484	0.995153	0.999999	DDX46	134780736	134781132	-0.330137
381228	ENSG00000150776	11	+	-0.00027855	-0.00607057	0.995156	0.999999	NKAPD1	112081982	112082035	0.0229987
650589	ENSG00000131269	X	-	0.000260933	0.00606713	0.995159	0.999999	ABCB7	75076640	75076654	-0.191506
241001	ENSG00000113013	5	-	0.000156347	0.00606504	0.995161	0.999999	HSPA9	138570960	138570976	2.01135
233316	ENSG00000150756	5	-	-0.000204779	-0.00604759	0.995175	0.999999	FAM173B	10226956	10227557	1.01867
490664	ENSG00000172366	16	+	0.000418929	0.00604644	0.995176	0.999999	MCRIP2	647783	647884	-1.87504
587862	ENSG00000167671	19	-	-0.00033618	-0.0060457	0.995176	0.999999	UBXN6	4448396	4448415	4.51453
450955	ENSG00000139977	14	+	0.000158796	0.00603825	0.995182	0.999999	NAA30	57410331	57412746	2.97381
251935	ENSG00000137216	6	+	0.000410323	0.00603739	0.995183	0.999999	TMEM63B	44135328	44135366	1.06811
601595	ENSG00000256087	19	-	-0.000475716	-0.0060303	0.995189	0.999999	ZNF432	52048695	52048764	-2.06074
152389	ENSG00000138433	2	-	-0.000205213	-0.00601792	0.995198	0.999999	CIR1	174378687	174378922	1.42565
593490	ENSG00000105701	19	-	0.000362212	0.00601164	0.995203	0.999999	FKBP8	18538216	18538371	5.19809
523267	ENSG00000108591	17	+	0.000321144	0.00601041	0.995204	0.999999	DRG2	18099663	18099715	-1.05996
119713	ENSG00000115421	2	+	-0.000159912	-0.00600443	0.995209	0.999999	PAPOLG	60793627	60793715	1.62088
506216	ENSG00000130731	16	-	-0.000373215	-0.00599967	0.995213	0.999999	METTL26	634949	634956	-1.48941
320021	ENSG00000120526	8	-	-0.000309477	-0.00599545	0.995216	0.999999	NUDCD1	109293344	109293524	0.316853
140822	ENSG00000008869	2	-	0.000144775	0.0059947	0.995217	0.999999	HEATR5B	37032629	37032773	1.92597
607583	ENSG00000124181	20	+	0.000253667	0.00599233	0.995219	0.999999	PLCG1	41162642	41162647	-0.0818906
89976	ENSG00000198793	1	-	-0.000370014	-0.00598707	0.995223	0.999999	MTOR	11130778	11131558	-2.04753
194753	ENSG00000185798	3	-	-0.000229048	-0.00598387	0.995226	0.999999	WDR53	196561014	196561491	0.967086
334921	ENSG00000080298	9	-	0.000242542	0.00597939	0.995229	0.999999	RFX3	3266208	3266305	0.433514
120242	ENSG00000138071	2	+	-0.000112043	-0.00597673	0.995231	0.999999	ACTR2	65265043	65265175	5.66549
621133	ENSG00000156261	21	-	-0.000150623	-0.00596841	0.995238	0.999999	CCT8	29066891	29067071	3.06198
404589	ENSG00000172322	12	+	-0.000645086	-0.00596705	0.995239	0.999999	CLEC12A	9971415	9971434	0.379906
215564	ENSG00000151466	4	-	-0.000168454	-0.00596061	0.995244	0.999999	SCLT1	128999672	128999794	2.72526
578369	ENSG00000179134	19	+	0.000408898	0.00595195	0.995251	0.999999	SAMD4B	39354006	39354066	-1.33825
320779	ENSG00000245149	8	-	0.000395771	0.00595161	0.995251	0.999999	RNF139-AS1	124474085	124474194	-1.64231
520390	ENSG00000129219	17	+	0.000351208	0.00594794	0.995254	0.999999	PLD2	4807984	4808114	-1.09244
518227	ENSG00000140943	16	-	0.000200037	0.00594293	0.995258	0.999999	MBTPS1	84060814	84061148	0.479323
332529	ENSG00000148358	9	+	0.000155111	0.00593547	0.995264	0.999999	GPR107	130135025	130136123	2.23694
416326	ENSG00000111271	12	+	-0.000225296	-0.00593394	0.995265	0.999999	ACAD10	111727962	111728118	0.403081
316152	ENSG00000120992	8	-	-0.000184252	-0.00593231	0.995267	0.999999	LYPLA1	54051125	54051146	1.65117
573201	ENSG00000167461	19	+	0.000396946	0.0059312	0.995268	0.999999	RAB8A	16111629	16111891	-2.27612
130532	ENSG00000115368	2	+	0.000194802	0.00592912	0.995269	0.999999	WDR75	189469344	189469439	1.23837
603565	ENSG00000121413	19	-	0.000313312	0.00591996	0.995277	0.999999	ZSCAN18	58090233	58090386	-0.496677
316410	ENSG00000035681	8	-	-0.000156365	-0.00591965	0.995277	0.999999	NSMAF	58585898	58586000	1.99709
279065	ENSG00000135164	7	+	-0.000144104	-0.00588518	0.995304	0.999999	DMTF1	87173535	87173617	2.32925
362737	ENSG00000155229	10	-	-0.000203129	-0.00588368	0.995306	0.999999	MMS19	97470129	97470140	0.428813
288738	ENSG00000164649	7	-	0.000240973	0.00588008	0.995308	0.999999	CDCA7L	21908201	21908366	1.16448
242935	ENSG00000177556	5	-	-0.000270282	-0.00587834	0.99531	0.999999	ATOX1	151746046	151746278	-0.177776
143380	ENSG00000143951	2	-	-0.000385486	-0.00587697	0.995311	0.999999	WDPCP	63439872	63440710	-1.78836
574976	ENSG00000184635	19	+	-0.000386306	-0.00587465	0.995313	0.999999	ZNF93	19915280	19915406	-1.16679
575123	ENSG00000160352	19	+	-0.000468421	-0.00587392	0.995313	0.999999	ZNF714	21098812	21098814	-2.28257
189654	ENSG00000118007	3	-	-0.000147252	-0.00587264	0.995314	0.999999	STAG1	136542119	136542195	2.03931
346031	ENSG00000239665	10	+	-0.000230177	-0.00587233	0.995315	0.999999	AL157392.3	13631364	13631484	0.630882
315690	ENSG00000253729	8	-	-0.00018575	-0.00586968	0.995317	0.999999	PRKDC	47828168	47828347	1.82392
158913	ENSG00000115677	2	-	0.000158985	0.00586961	0.995317	0.999999	HDLBP	241256765	241256806	2.61343
580692	ENSG00000104892	19	+	0.000553098	0.00586397	0.995321	0.999999	KLC3	45350954	45351017	-1.26192
608263	ENSG00000124155	20	+	0.000175	0.00586294	0.995322	0.999999	PIGT	45420332	45420420	1.4776
649602	ENSG00000204271	X	-	0.000347043	0.00586072	0.995324	0.999999	SPIN3	56994362	56994419	-1.11153
366348	ENSG00000177042	11	+	0.000327689	0.00585992	0.995325	0.999999	TMEM80	698869	698888	-1.00673
537558	ENSG00000132376	17	-	-0.000196406	-0.00585812	0.995326	0.999999	INPP5K	1513513	1513554	1.92182
367218	ENSG00000064201	11	+	-0.000233738	-0.00584849	0.995334	0.999999	TSPAN32	2304107	2304204	0.424956
621788	ENSG00000159216	21	-	0.000245344	0.00584793	0.995334	0.999999	RUNX1	34821279	34821696	0.3585
234248	ENSG00000113456	5	-	-0.000209921	-0.00584108	0.99534	0.999999	RAD1	34908655	34908948	0.889953
230576	ENSG00000113643	5	+	0.000263812	0.00582582	0.995352	0.999999	RARS	168488602	168488615	0.380621
375617	ENSG00000213445	11	+	0.000290218	0.00582522	0.995352	0.999999	SIPA1	65647384	65647658	-1.20413
178709	ENSG00000131378	3	-	0.000150575	0.00582027	0.995356	0.999999	RFTN1	16370076	16370279	2.06871
511157	ENSG00000103365	16	-	0.000246089	0.00581378	0.995361	0.999999	GGA2	23495773	23495778	-0.122503
174230	ENSG00000171109	3	+	0.00014961	0.0058089	0.995365	0.999999	MFN1	179351900	179352035	2.21799
154823	ENSG00000115942	2	-	0.000176117	0.00580872	0.995365	0.999999	ORC2	200920222	200920393	1.39543
151930	ENSG00000138382	2	-	0.000298147	0.00580208	0.995371	0.999999	METTL5	169819561	169819643	-0.0953525
314206	ENSG00000120885	8	-	-0.000446836	-0.00579984	0.995372	0.999999	CLU	27598537	27598635	0.0793734
500058	ENSG00000140853	16	+	-0.000239963	-0.00579348	0.995378	0.999999	NLRC5	57065212	57065298	0.805786
138504	ENSG00000115761	2	-	-0.000200424	-0.00578836	0.995382	0.999999	NOL10	10662959	10663044	0.667962
512492	ENSG00000180096	16	-	0.000350258	0.00578534	0.995384	0.999999	2021-09-01	30378137	30378154	-1.14715
229769	ENSG00000155508	5	+	-0.00010453	-0.00578496	0.995384	0.999999	CNOT8	154875873	154876792	4.30434
595939	ENSG00000189144	19	-	0.000412088	0.00578384	0.995385	0.999999	ZNF573	37772938	37772982	-2.16243
460533	ENSG00000198604	14	-	0.00025662	0.00578298	0.995386	0.999999	BAZ1A	34786002	34786091	-0.0683409
205006	ENSG00000121210	4	+	0.000145361	0.00578147	0.995387	0.999999	TMEM131L	153598590	153598732	2.28387
211768	ENSG00000138760	4	-	-0.000205588	-0.00577763	0.99539	0.999999	SCARB2	76180954	76181013	0.730221
104464	ENSG00000143390	1	-	-0.000176128	-0.00577501	0.995392	0.999999	RFX5	151344757	151344763	1.02687
313019	ENSG00000038945	8	-	-0.000557566	-0.00577418	0.995393	0.999999	MSR1	16107878	16109430	-1.90532
373603	ENSG00000149476	11	+	-0.000376048	-0.00577152	0.995395	0.999999	TKFC	61333651	61333935	-1.79413
565480	ENSG00000265681	18	-	-0.000417972	-0.00576292	0.995402	0.999999	RPL17	49490965	49490969	-1.57765
645911	ENSG00000167393	X	-	-0.000304287	-0.00576246	0.995402	0.999999	PPP2R3B	334518	338603	-0.643413
188135	ENSG00000082781	3	-	0.000447279	0.00574987	0.995412	0.999999	ITGB5	124796388	124796539	-0.653724
473191	ENSG00000103671	15	+	0.000229584	0.00574809	0.995414	0.999999	TRIP4	64394007	64394026	0.0952754
298975	ENSG00000059378	7	-	-0.000171939	-0.00574694	0.995415	0.999999	PARP12	140023786	140024533	3.05415
282788	ENSG00000106034	7	+	0.00042872	0.00574475	0.995416	0.999999	CPED1	120989175	120989390	-1.75766
141335	ENSG00000011566	2	-	-0.000277146	-0.00573637	0.995423	0.999999	MAP4K3	39315310	39315388	-0.277045
401752	ENSG00000170322	11	-	-0.000329778	-0.00573005	0.995428	0.999999	NFRKB	129884847	129884882	-1.32778
466304	ENSG00000183576	14	-	-0.00015594	-0.00572578	0.995432	0.999999	SETD3	99459113	99459185	2.25644
433421	ENSG00000186298	12	-	0.000371419	0.00572262	0.995434	0.999999	PPP1CC	110734718	110734986	-1.55967
289378	ENSG00000106066	7	-	-0.000162973	-0.00572131	0.995435	0.999999	CPVL	29086484	29086550	3.58186
305266	ENSG00000104365	8	+	-0.000143365	-0.00571785	0.995438	0.999999	IKBKB	42331610	42331909	2.27839
621054	ENSG00000198862	21	-	0.000162041	0.00571062	0.995444	0.999999	LTN1	28947464	28947606	1.54351
234907	ENSG00000132356	5	-	0.000118893	0.00570074	0.995452	0.999999	PRKAA1	40762770	40763022	3.22053
140840	ENSG00000008869	2	-	-0.000135214	-0.00568601	0.995463	0.999999	HEATR5B	37072110	37072211	2.01657
166313	ENSG00000157445	3	+	-0.000354466	-0.00568002	0.995468	0.999999	CACNA2D3	55073779	55073859	-0.931742
250321	ENSG00000065029	6	+	0.00037455	0.00567971	0.995468	0.999999	ZNF76	35286209	35286321	-2.12257
247741	ENSG00000111801	6	+	-0.000156911	-0.00567406	0.995473	0.999999	BTN3A3	26445708	26445818	2.14847
519817	ENSG00000132383	17	+	-0.000225867	-0.00566762	0.995478	0.999999	RPA1	1872484	1872526	0.0874612
215025	ENSG00000138735	4	-	0.000445365	0.00566302	0.995482	0.999999	PDE5A	119560296	119560363	-0.488936
415215	ENSG00000136051	12	+	0.000134816	0.00566198	0.995482	0.999999	WASHC4	105120555	105120597	3.32201
230090	ENSG00000113312	5	+	-0.000151951	-0.00565921	0.995485	0.999999	TTC1	160065023	160065130	1.87765
513509	ENSG00000129636	16	-	-0.00014183	-0.00565369	0.995489	0.999999	ITFG1	47365788	47365869	2.18226
433200	ENSG00000139436	12	-	0.000383361	0.0056533	0.995489	0.999999	GIT2	109967314	109967319	-2.3832
349135	ENSG00000096746	10	+	0.000170183	0.00564887	0.995493	0.999999	HNRNPH3	68341759	68341851	1.77257
519392	ENSG00000075399	16	-	-0.000394599	-0.0056487	0.995493	0.999999	VPS9D1	89708857	89708956	-2.27128
508727	ENSG00000103174	16	-	0.000322337	0.00564847	0.995493	0.999999	NAGPA	5027846	5027893	-1.33743
655394	ENSG00000114374	Y	+	-0.000179431	-0.0056466	0.995495	0.999999	USP9Y	12739525	12739629	-1.30516
183894	ENSG00000163933	3	-	0.000301493	0.00564442	0.995496	0.999999	RFT1	53130338	53130411	-1.37441
604332	ENSG00000101224	20	+	0.000350171	0.00564264	0.995498	0.999999	CDC25B	3801652	3801721	-1.35593
107578	ENSG00000186517	1	-	0.000129895	0.00564076	0.995499	0.999999	ARHGAP30	161051314	161051715	4.22749
230969	ENSG00000181163	5	+	-0.000209419	-0.00562644	0.995511	0.999999	NPM1	171390075	171390093	3.42548
599629	ENSG00000105483	19	-	0.000150562	0.00561579	0.995519	0.999999	CARD8	48231660	48231728	2.45362
525782	ENSG00000131242	17	+	-0.00035981	-0.00560657	0.995527	0.999999	RAB11FIP4	31488192	31488272	-1.96
470287	ENSG00000247556	15	+	-0.00036477	-0.00559532	0.995536	0.999999	OIP5-AS1	41284111	41284288	-2.15072
174462	ENSG00000114416	3	+	0.000184104	0.00559213	0.995538	0.999999	FXR1	180935197	180935231	1.25003
260667	ENSG00000204681	6	-	0.000336429	0.00558621	0.995543	0.999999	GABBR1	29606897	29607004	-0.676803
517621	ENSG00000166822	16	-	0.000144534	0.00558353	0.995545	0.999999	TMEM170A	75445983	75447018	2.35474
238248	ENSG00000198677	5	-	-0.000181604	-0.00558343	0.995545	0.999999	TTC37	95541855	95541906	1.33031
496950	ENSG00000013364	16	+	-0.000422431	-0.00557923	0.995548	0.999999	MVP	29820394	29820407	-1.93369
422153	ENSG00000121316	12	-	-0.000136966	-0.00557773	0.99555	0.999999	PLBD1	14542208	14542291	4.75921
547783	ENSG00000108312	17	-	-0.000136506	-0.0055774	0.99555	0.999999	UBTF	44213225	44213282	2.15752
384338	ENSG00000149418	11	+	0.000358772	0.00557121	0.995555	0.999999	ST14	130208410	130208684	-1.3687
386719	ENSG00000254838	11	-	0.000158412	0.00556875	0.995557	0.999999	GVINP1	6713536	6714609	3.96604
135596	ENSG00000204120	2	+	-0.000149222	-0.00556268	0.995562	0.999999	GIGYF2	232794748	232794789	1.68223
421007	ENSG00000177575	12	-	0.000276594	0.00554415	0.995576	0.999999	CD163	7503645	7503776	0.349186
81995	ENSG00000000971	1	+	-0.000432363	-0.0055357	0.995583	0.999999	CFH	196679623	196679793	-1.06804
198982	ENSG00000109184	4	+	0.000246546	0.00553428	0.995584	0.999999	DCUN1D4	51877799	51877854	0.140317
404608	ENSG00000256660	12	+	0.000505881	0.00551861	0.995597	0.999999	CLEC12B	10012785	10012883	-0.86876
616286	ENSG00000149658	20	-	-0.00018385	-0.00551839	0.995597	0.999999	YTHDF1	63213864	63213943	0.730049
109623	ENSG00000047410	1	-	-0.000125487	-0.00551668	0.995598	0.999999	TPR	186346135	186346287	3.10138
260348	ENSG00000282988	6	-	0.00031128	0.00550843	0.995605	0.999999	AL031777.3	26196040	26196246	-0.0732986
571948	ENSG00000223547	19	+	0.000322066	0.00550566	0.995607	0.999999	ZNF844	12074361	12074421	0.144842
634292	ENSG00000100242	22	-	-0.000161522	-0.00550414	0.995608	0.999999	SUN2	38738926	38738988	2.85121
533149	ENSG00000171634	17	+	0.000142308	0.00549931	0.995612	0.999999	BPTF	67874817	67874919	2.80481
185124	ENSG00000144747	3	-	0.000311682	0.00549922	0.995612	0.999999	TMF1	69024282	69024395	-1.13625
507448	ENSG00000205937	16	-	-0.000265054	-0.00549826	0.995613	0.999999	RNPS1	2264761	2264876	-0.524711
141112	ENSG00000143889	2	-	-0.000182356	-0.00549344	0.995617	0.999999	HNRNPLL	38568199	38568297	1.49102
480143	ENSG00000140199	15	-	-0.000150838	-0.00549119	0.995619	0.999999	SLC12A6	34237481	34237550	2.76893
146423	ENSG00000144028	2	-	0.000137217	0.00549001	0.99562	0.999999	SNRNP200	96278547	96278677	2.20835
578388	ENSG00000179134	19	+	-0.000386854	-0.00548134	0.995627	0.999999	SAMD4B	39378505	39378589	-1.60011
215969	ENSG00000109436	4	-	0.000211439	0.00547838	0.995629	0.999999	TBC1D9	140639330	140639428	0.80059
431480	ENSG00000180263	12	-	0.000428387	0.00547769	0.99563	0.999999	FGD6	95084498	95084646	-2.38039
400480	ENSG00000149428	11	-	0.000285984	0.00547347	0.995633	0.999999	HYOU1	119054494	119054498	-0.778569
176047	ENSG00000156976	3	+	0.000163046	0.00546885	0.995637	0.999999	EIF4A2	186784697	186784795	2.21014
408413	ENSG00000066084	12	+	-0.000150914	-0.00546824	0.995637	0.999999	DIP2B	50685848	50685885	1.97969
539548	ENSG00000004975	17	-	0.000361101	0.00546823	0.995637	0.999999	DVL2	7230123	7230137	-1.83795
473232	ENSG00000180357	15	+	0.000261056	0.00545474	0.995648	0.999999	ZNF609	64678116	64678482	0.172911
550917	ENSG00000136492	17	-	0.000363218	0.0054522	0.99565	0.999999	BRIP1	61808467	61808757	-1.02937
314708	ENSG00000172728	8	-	0.000353356	0.00545108	0.995651	0.999999	FUT10	33388963	33389250	-0.496971
193083	ENSG00000214160	3	-	-0.000308416	-0.00544991	0.995652	0.999999	ALG3	184242469	184242573	-1.01406
434717	ENSG00000089154	12	-	0.000179205	0.00543374	0.995665	0.999999	GCN1	120138695	120138856	0.75254
273810	ENSG00000048052	7	+	0.000200729	0.00543147	0.995666	0.999999	HDAC9	18648466	18648683	1.42369
281934	ENSG00000105856	7	+	0.000108046	0.00543107	0.995667	0.999999	HBP1	107200160	107200300	3.97199
129055	ENSG00000071967	2	+	0.000274705	0.00542198	0.995674	0.999999	CYBRD1	171541773	171541793	0.577177
349276	ENSG00000107625	10	+	-0.000249864	-0.00541637	0.995678	0.999999	DDX50	68943213	68943257	0.142321
197479	ENSG00000163138	4	+	-0.000272335	-0.0054152	0.995679	0.999999	PACRGL	20704466	20704524	-0.402416
89488	ENSG00000049249	1	-	-0.000336543	-0.00540598	0.995687	0.999999	TNFRSF9	7939895	7940078	-0.583594
404868	ENSG00000111276	12	+	0.000154183	0.00540194	0.99569	0.999999	CDKN1B	12721036	12721064	3.00538
499836	ENSG00000102900	16	+	-0.000210144	-0.0054011	0.995691	0.999999	NUP93	56821504	56821542	0.18227
466362	ENSG00000197119	14	-	-0.000400845	-0.00539767	0.995693	0.999999	SLC25A29	100292781	100293032	-1.8369
639970	ENSG00000232593	X	+	-0.000150465	-0.00538562	0.995703	0.999999	KANTR	53166921	53170914	3.64068
357536	ENSG00000151023	10	-	-0.000447661	-0.0053856	0.995703	0.999999	ENKUR	25015860	25015960	-1.50348
332751	ENSG00000130713	9	+	-0.000226011	-0.00538531	0.995703	0.999999	EXOSC2	130702143	130702157	0.0131925
641588	ENSG00000147202	X	+	0.000353877	0.00537935	0.995708	0.999999	DIAPH2	97247840	97247841	-2.335
381327	ENSG00000150787	11	+	0.000349974	0.00537124	0.995714	0.999999	PTS	112233678	112233810	-1.72938
483319	ENSG00000104093	15	-	0.000140163	0.00536333	0.995721	0.999999	DMXL2	51474344	51474592	3.26466
589474	ENSG00000142347	19	-	0.000213824	0.00535386	0.995728	0.999999	MYO1F	8554572	8554653	1.51919
348404	ENSG00000107643	10	+	0.0003142	0.00535115	0.99573	0.999999	MAPK8	48427144	48427410	-1.40197
345236	ENSG00000165568	10	+	0.000522226	0.00534444	0.995736	0.999999	AKR1E2	4847231	4847296	-1.5392
593811	ENSG00000105705	19	-	0.000208595	0.00533426	0.995744	0.999999	SUGP1	19303725	19303828	0.220803
96827	ENSG00000154222	1	-	-0.000212886	-0.00533018	0.995747	0.999999	CC2D1B	52362602	52362746	0.120042
281625	ENSG00000105819	7	+	0.000141888	0.00531978	0.995755	0.999999	PMPCB	103308952	103309095	2.35799
458023	ENSG00000165795	14	-	-0.000338543	-0.00531193	0.995762	0.999999	NDRG2	21019698	21019742	-1.36256
431363	ENSG00000173588	12	-	-0.000303891	-0.00530925	0.995764	0.999999	CEP83	94400904	94400981	-0.947342
179320	ENSG00000033867	3	-	-0.000171447	-0.00530504	0.995767	0.999999	SLC4A7	27433955	27433976	1.30599
513760	ENSG00000166164	16	-	0.000156638	0.00529946	0.995772	0.999999	BRD7	50350023	50350167	1.51489
454683	ENSG00000133943	14	+	-0.000168044	-0.00529868	0.995772	0.999999	DGLUCY	91147781	91147858	1.78927
650853	ENSG00000165288	X	-	0.000142289	0.00529741	0.995773	0.999999	BRWD3	80717573	80717759	2.29648
141177	ENSG00000115875	2	-	0.000137648	0.00529541	0.995775	0.999999	SRSF7	38749347	38749528	2.82338
511845	ENSG00000178952	16	-	-0.000163238	-0.00528923	0.99578	0.999999	TUFM	28845912	28846106	2.1451
209281	ENSG00000121895	4	-	0.000284327	0.00528752	0.995781	0.999999	TMEM156	39032226	39032407	-0.284467
114618	ENSG00000153207	1	-	0.000158875	0.00527383	0.995792	0.999999	AHCTF1	246913232	246913412	2.3727
99791	ENSG00000122482	1	-	0.000290814	0.00526371	0.9958	0.999999	ZNF644	90972744	90973152	-0.217069
454432	ENSG00000100722	14	+	-0.000268525	-0.0052621	0.995801	0.999999	ZC3H14	88611992	88612001	-0.990972
404161	ENSG00000226711	12	+	-0.00038289	-0.00525588	0.995807	0.999999	FAM66C	8196257	8196518	-1.61011
519382	ENSG00000158792	16	-	-0.000394215	-0.0052528	0.995809	0.999999	SPATA2L	89698068	89698194	-2.40113
298627	ENSG00000080802	7	-	0.000182401	0.0052512	0.99581	0.999999	CNOT4	135438332	135438423	0.776273
75817	ENSG00000143374	1	+	-0.000230946	-0.00524958	0.995811	0.999999	TARS2	150487991	150488054	-0.193652
403366	ENSG00000159335	12	+	0.000408203	0.00524806	0.995813	0.999999	PTMS	6770157	6770218	-0.408648
491511	ENSG00000138834	16	+	0.000249184	0.00523887	0.99582	0.999999	MAPK8IP3	1766220	1766409	-0.995152
132053	ENSG00000138443	2	+	0.000352171	0.00523241	0.995825	0.999999	ABI2	203411285	203411371	-1.76779
611420	ENSG00000132646	20	-	-0.000161142	-0.00523235	0.995825	0.999999	PCNA	5117470	5117664	2.66132
632387	ENSG00000184117	22	-	-0.000289347	-0.00523167	0.995826	0.999999	NIPSNAP1	29561630	29561646	-1.14886
145272	ENSG00000186854	2	-	0.000414921	0.00522957	0.995827	0.999999	TRABD2A	84849424	84849556	-1.04514
204222	ENSG00000164136	4	+	0.000255733	0.00522709	0.995829	0.999999	IL15	141719378	141719476	0.00399371
240232	ENSG00000072364	5	-	-0.000155084	-0.00522143	0.995834	0.999999	AFF4	132888097	132888160	1.33348
571352	ENSG00000214212	19	+	0.000173678	0.00520876	0.995844	0.999999	C19orf38	10859915	10859958	1.90178
319263	ENSG00000186106	8	-	0.000247184	0.00520754	0.995845	0.999999	ANKRD46	100529525	100529576	-0.268009
423151	ENSG00000123104	12	-	-0.000125167	-0.00520607	0.995846	0.999999	ITPR2	26486104	26486360	2.65483
279533	ENSG00000127914	7	+	-0.000178612	-0.00520352	0.995848	0.999999	AKAP9	91980289	91980333	0.994296
585708	ENSG00000198131	19	+	-0.000339786	-0.00520215	0.995849	0.999999	ZNF544	58230463	58230497	-1.69236
496024	ENSG00000122257	16	+	-0.000204446	-0.00520072	0.99585	0.999999	RBBP6	24567371	24567505	0.331888
161145	ENSG00000169814	3	+	-0.000284989	-0.0051883	0.99586	0.999999	BTD	15642058	15642215	-1.16409
309295	ENSG00000104412	8	+	-0.000354944	-0.00518757	0.995861	0.999999	EMC2	108464047	108464132	-1.47093
327420	ENSG00000135046	9	+	0.000218877	0.00518133	0.995866	0.999999	ANXA1	73158695	73158803	4.10805
230122	ENSG00000164611	5	+	0.000257107	0.00517926	0.995868	0.999999	PTTG1	160422709	160422893	0.355123
285159	ENSG00000197448	7	+	0.000118345	0.00517729	0.995869	0.999999	GSTK1	143268944	143268995	3.70739
540132	ENSG00000179029	17	-	0.000335892	0.00517592	0.99587	0.999999	TMEM107	8174584	8174616	-1.53045
324985	ENSG00000188352	9	+	0.000229383	0.00517165	0.995874	0.999999	FOCAD	20986288	20986465	-0.0177481
311608	ENSG00000185122	8	+	0.00031112	0.00517112	0.995874	0.999999	HSF1	144311174	144311174	-1.43819
423207	ENSG00000123104	12	-	-0.000163571	-0.00516746	0.995877	0.999999	ITPR2	26832787	26833198	1.1317
604527	ENSG00000125885	20	+	-0.000244788	-0.00516686	0.995877	0.999999	MCM8	5985922	5986131	-0.264089
241598	ENSG00000131504	5	-	0.000175082	0.0051658	0.995878	0.999999	DIAPH1	141583485	141583518	2.06355
108496	ENSG00000000457	1	-	-0.000129166	-0.00516508	0.995879	0.999999	SCYL3	169888676	169888888	1.85462
205795	ENSG00000109466	4	+	-0.000238043	-0.00516501	0.995879	0.999999	KLHL2	165322539	165322711	-0.190341
435492	ENSG00000111011	12	-	-0.000161868	-0.00516469	0.995879	0.999999	RSRC2	122505330	122505379	1.10159
76323	ENSG00000143376	1	+	0.000186663	0.00516068	0.995882	0.999999	SNX27	151638893	151638979	1.19202
435710	ENSG00000051825	12	-	-0.000171288	-0.00515833	0.995884	0.999999	MPHOSPH9	123210056	123210162	0.996016
295629	ENSG00000196411	7	-	0.000310472	0.00515246	0.995889	0.999999	EPHB4	100807365	100807579	-0.640617
506952	ENSG00000162032	16	-	0.000313604	0.00515191	0.995889	0.999999	SPSB3	1782502	1782505	-1.52847
232741	ENSG00000028310	5	-	0.000311338	0.005138	0.995901	0.999999	BRD9	863741	863744	-1.69779
136830	ENSG00000115685	2	+	-0.000195391	-0.0051264	0.99591	0.999999	PPP1R7	241182741	241182784	0.261471
97499	ENSG00000162402	1	-	0.000188255	0.00512444	0.995911	0.999999	USP24	55214790	55215113	0.228429
469995	ENSG00000128928	15	+	0.000264689	0.00511476	0.995919	0.999999	IVD	40416290	40416362	-0.844449
458460	ENSG00000165819	14	-	0.000150379	0.00510655	0.995926	0.999999	METTL3	21498173	21498369	1.43799
166786	ENSG00000114405	3	+	-0.0005013	-0.00510199	0.99593	0.999999	C3orf14	62331336	62331399	-2.44832
304289	ENSG00000198042	8	+	0.000342702	0.00508605	0.995942	0.999999	MAK16	33488630	33488733	-2.23263
454527	ENSG00000042088	14	+	0.000184994	0.00508129	0.995946	0.999999	TDP1	89967367	89967422	0.454985
522879	ENSG00000187688	17	+	0.000241809	0.00507947	0.995947	0.999999	TRPV2	16432270	16432300	-0.4601
258475	ENSG00000130396	6	+	0.000403814	0.00507784	0.995949	0.999999	AFDN	167970233	167970288	-1.60647
441042	ENSG00000102524	13	+	0.000168681	0.00507399	0.995952	0.999999	TNFSF13B	108270418	108270424	2.74274
617630	ENSG00000215533	21	+	0.000542337	0.00506913	0.995956	0.999999	LINC00189	29193494	29193710	-0.79564
229664	ENSG00000155506	5	+	0.000201967	0.00506866	0.995956	0.999999	LARP1	154790325	154790386	0.476564
236745	ENSG00000198780	5	-	-0.000234823	-0.00506054	0.995962	0.999999	FAM169A	74796030	74796186	0.134977
70453	ENSG00000117054	1	+	0.000398951	0.00505038	0.99597	0.999999	ACADM	75762946	75762954	-2.48273
406129	ENSG00000061794	12	+	-0.00016543	-0.00504525	0.995975	0.999999	MRPS35	27716291	27716458	1.54162
426175	ENSG00000135457	12	-	-0.000162305	-0.00504053	0.995978	0.999999	TFCP2	51106525	51106613	0.881889
617632	ENSG00000215533	21	+	0.00060015	0.00503949	0.995979	0.999999	LINC00189	29193931	29194036	-1.51719
162372	ENSG00000076242	3	+	0.000170983	0.00503691	0.995981	0.999999	MLH1	37050538	37050706	0.564455
264145	ENSG00000124571	6	-	0.000225884	0.00503652	0.995981	0.999999	XPO5	43565660	43565736	-0.277763
294218	ENSG00000105810	7	-	0.000185943	0.00503269	0.995985	0.999999	CDK6	92618072	92618207	0.78143
618522	ENSG00000157551	21	+	0.000202419	0.00502824	0.995988	0.999999	KCNJ15	38296926	38297011	3.34579
76981	ENSG00000160712	1	+	0.000135019	0.00502431	0.995991	0.999999	IL6R	154435010	154435156	3.75835
619094	ENSG00000160208	21	+	0.00021784	0.00501934	0.995995	0.999999	RRP1B	43685770	43685789	-0.257462
344631	ENSG00000176978	9	-	-0.000384388	-0.0050188	0.995996	0.999999	DPP7	137114647	137114691	-2.66389
59123	ENSG00000228794	1	+	-0.00041677	-0.00501711	0.995997	0.999999	LINC01128	827673	827698	-2.57754
113706	ENSG00000188739	1	-	0.000403043	0.0050126	0.996001	0.999999	RBM34	235152488	235152705	-2.19624
147981	ENSG00000172965	2	-	-0.000296472	-0.00500823	0.996004	0.999999	MIR4435-2HG	111238719	111239047	-0.592412
127153	ENSG00000115919	2	+	-0.000189586	-0.0050075	0.996005	0.999999	KYNU	142956203	142956274	1.33914
161997	ENSG00000182973	3	+	-0.000305284	-0.004997	0.996013	0.999999	CNOT10	32715996	32716134	-1.79866
284202	ENSG00000155561	7	+	0.000129909	0.0049863	0.996022	0.999999	NUP205	135619423	135619690	1.61
501448	ENSG00000205250	16	+	-0.000156991	-0.00497739	0.996029	0.999999	E2F4	67193009	67193060	1.83892
359896	ENSG00000182010	10	-	0.00034025	0.00497347	0.996032	0.999999	RTKN2	62198283	62198443	-0.332018
407127	ENSG00000134283	12	+	0.0002427	0.00497237	0.996033	0.999999	PPHLN1	42359257	42359658	-0.834221
106495	ENSG00000116604	1	-	0.000305605	0.00496921	0.996035	0.999999	MEF2D	156475108	156475237	-1.02314
143980	ENSG00000179818	2	-	0.000308626	0.00496895	0.996035	0.999999	PCBP1-AS1	70059643	70059679	-1.07936
463753	ENSG00000156030	14	-	-0.000279941	-0.00496702	0.996037	0.999999	ELMSAN1	73721510	73721624	-0.911096
411764	ENSG00000184575	12	+	-0.000147611	-0.00496539	0.996038	0.999999	XPOT	64424599	64424703	1.41316
438306	ENSG00000133103	13	+	0.00018428	0.00496064	0.996042	0.999999	COG6	39682171	39682264	0.76514
253749	ENSG00000065615	6	+	0.000108394	0.00495453	0.996047	0.999999	CYB5R4	83864175	83864328	3.71771
261798	ENSG00000204356	6	-	-0.000178912	-0.00495389	0.996047	0.999999	NELFE	31953729	31953757	0.653358
615917	ENSG00000196074	20	-	0.000345953	0.00494969	0.996051	0.999999	SYCP2	59892568	59892701	-1.61841
444419	ENSG00000102547	13	-	-0.000308246	-0.00494892	0.996051	0.999999	CAB39L	49331947	49332090	-1.19729
70905	ENSG00000142875	1	+	0.000417021	0.00494612	0.996054	0.999999	PRKACB	84175799	84175807	-2.2177
393840	ENSG00000149806	11	-	0.000592897	0.00493537	0.996062	0.999999	FAU	65120628	65120629	-2.2991
353615	ENSG00000119950	10	+	0.000252891	0.00493328	0.996064	0.999999	MXI1	110279914	110280024	4.85498
213142	ENSG00000138640	4	-	-0.000191664	-0.0049281	0.996068	0.999999	FAM13A	88787753	88787932	1.49014
545724	ENSG00000172057	17	-	0.00016098	0.00492749	0.996068	0.999999	ORMDL3	39924030	39924048	2.23977
337111	ENSG00000070610	9	-	0.000203765	0.00492179	0.996073	0.999999	GBA2	35738037	35738052	-0.0694571
67179	ENSG00000117408	1	+	0.000227603	0.00491983	0.996075	0.999999	IPO13	43949546	43950085	-0.142054
655428	ENSG00000114374	Y	+	0.000157721	0.00491687	0.996077	0.999999	USP9Y	12856633	12856812	-1.34094
410894	ENSG00000182199	12	+	0.000204771	0.00490101	0.99609	0.999999	SHMT2	57231891	57231906	0.160692
338898	ENSG00000135052	9	-	0.000353453	0.00489412	0.996095	0.999999	GOLM1	86077412	86077480	-1.53632
185289	ENSG00000114861	3	-	-0.000194868	-0.0048936	0.996095	0.999999	FOXP1	70972181	70972554	0.719896
588221	ENSG00000196365	19	-	-0.000212011	-0.00488943	0.996099	0.999999	LONP1	5699027	5699205	-0.164686
640066	ENSG00000102316	X	+	0.000144247	0.0048867	0.996101	0.999999	MAGED2	54815881	54816007	1.53561
371193	ENSG00000052841	11	+	-0.00010061	-0.00488567	0.996102	0.999999	TTC17	43443325	43443584	3.19448
124541	ENSG00000163006	2	+	0.000363502	0.00488533	0.996102	0.999999	CCDC138	108794671	108794712	-2.00907
108794	ENSG00000135870	1	-	0.00011532	0.00488204	0.996105	0.999999	RC3H1	173943442	173943588	2.3542
550998	ENSG00000108510	17	-	-8.02455e-05	-0.00488135	0.996105	0.999999	MED13	62010550	62011233	4.72976
541371	ENSG00000141027	17	-	-0.000134224	-0.00487254	0.996112	0.999999	NCOR1	16138158	16138212	1.96138
455465	ENSG00000100749	14	+	0.000466932	0.00486028	0.996122	0.999999	VRK1	96881408	96881613	-2.00245
633457	ENSG00000100345	22	-	-0.000165998	-0.00485961	0.996123	0.999999	MYH9	36293329	36293481	3.86166
377592	ENSG00000085733	11	+	-0.000480798	-0.00485143	0.996129	0.999999	CTTN	70429122	70429125	-1.36899
352915	ENSG00000166171	10	+	0.000405367	0.00484697	0.996133	0.999999	DPCD	101594658	101594701	-1.18122
108129	ENSG00000143167	1	-	-0.000366432	-0.00484399	0.996135	0.999999	GPA33	167063582	167063629	-2.12093
122157	ENSG00000115523	2	+	-0.000202984	-0.00484105	0.996137	0.999999	GNLY	85697506	85697677	4.53559
136916	ENSG00000168385	2	+	0.000167874	0.0048372	0.99614	0.999999	2021-09-02	241317539	241317599	0.611066
163102	ENSG00000188846	3	+	-0.000160384	-0.00483699	0.996141	0.999999	RPL14	40461471	40461506	4.59086
392842	ENSG00000133316	11	-	-0.000322209	-0.00483684	0.996141	0.999999	WDR74	62839507	62839540	-1.97385
234737	ENSG00000164327	5	-	0.000116225	0.00482846	0.996147	0.999999	RICTOR	38962485	38962586	3.10732
153249	ENSG00000155657	2	-	-0.000251825	-0.00480707	0.996165	0.999999	TTN	178777704	178777975	0.0885258
168375	ENSG00000114439	3	+	0.000121326	0.0047951	0.996174	0.999999	BBX	107728837	107728857	1.92763
96336	ENSG00000162366	1	-	0.000654181	0.0047897	0.996178	0.999999	PDZK1IP1	47183593	47183599	-0.736683
135767	ENSG00000085978	2	+	-0.000136161	-0.00478156	0.996185	0.999999	ATG16L1	233294257	233294519	1.26663
212439	ENSG00000163322	4	-	0.000256999	0.00477927	0.996187	0.999999	ABRAXAS1	83470334	83470396	-0.246916
165588	ENSG00000023330	3	+	0.000146789	0.00477827	0.996188	0.999999	ALAS1	52206632	52206751	1.19184
130754	ENSG00000138386	2	+	-0.00014741	-0.00477728	0.996188	0.999999	NAB1	190655977	190656153	1.28284
438222	ENSG00000120686	13	+	0.000317814	0.00477517	0.99619	0.999999	UFM1	38350056	38350227	-0.851523
567425	ENSG00000141759	18	-	0.000279118	0.00477447	0.996191	0.999999	TXNL4A	79985797	79985866	-1.40608
180613	ENSG00000160746	3	-	-0.00021801	-0.00476606	0.996197	0.999999	ANO10	43432611	43432727	-0.231282
251801	ENSG00000171453	6	+	-0.000297036	-0.00476228	0.9962	0.999999	POLR1C	43519441	43519705	-1.82491
94045	ENSG00000163866	1	-	-0.000115944	-0.00476041	0.996202	0.999999	SMIM12	34855349	34855688	2.73869
471930	ENSG00000138592	15	+	0.000177329	0.00475979	0.996202	0.999999	USP8	50424515	50424595	0.233972
213090	ENSG00000163644	4	-	0.000284165	0.00475524	0.996206	0.999999	PPM1K	88283891	88284261	-1.8213
323188	ENSG00000179526	8	-	0.00022585	0.00475256	0.996208	0.999999	SHARPIN	144103051	144103116	1.12258
271139	ENSG00000122335	6	-	0.000290214	0.0047513	0.996209	0.999999	SERAC1	158116185	158116282	-1.1911
396195	ENSG00000181924	11	-	0.000269684	0.00474994	0.99621	0.999999	COA4	73872669	73872761	-1.10886
623024	ENSG00000183255	21	-	-0.000118938	-0.0047441	0.996215	0.999999	PTTG1IP	44861163	44861173	2.44671
550790	ENSG00000170832	17	-	-0.00011908	-0.00473807	0.99622	0.999999	USP32	60211013	60211118	2.70183
386380	ENSG00000051009	11	-	-0.000144616	-0.00472608	0.996229	0.999999	FAM160A2	6211345	6211867	1.67449
156828	ENSG00000123992	2	-	0.000273838	0.00472207	0.996232	0.999999	DNPEP	219374196	219374196	-1.31588
592211	ENSG00000131355	19	-	-0.000265609	-0.00472151	0.996233	0.999999	ADGRE3	14668620	14668801	-0.293434
245148	ENSG00000169045	5	-	0.000106388	0.00472077	0.996233	0.999999	HNRNPH1	179618161	179618204	4.26382
124446	ENSG00000135968	2	+	0.000150392	0.00471951	0.996234	0.999999	GCC2	108495291	108495485	2.35451
221374	ENSG00000145649	5	+	-0.000303427	-0.00471878	0.996235	0.999999	GZMA	55107794	55107935	2.7914
529561	ENSG00000178852	17	+	-0.00034393	-0.00471583	0.996237	0.999999	EFCAB13	47326339	47326387	-1.38247
513896	ENSG00000259962	16	-	0.000297016	0.00471466	0.996238	0.999999	AC007342.2	53362390	53362451	-0.21709
206333	ENSG00000109674	4	+	0.000349573	0.00471322	0.99624	0.999999	NEIL3	177360503	177360677	0.704743
633753	ENSG00000128340	22	-	0.00014123	0.00471273	0.99624	0.999999	RAC2	37225852	37225965	2.91516
548427	ENSG00000159314	17	-	-0.000135808	-0.00470689	0.996244	0.999999	ARHGAP27	45404475	45404528	1.93921
221322	ENSG00000164258	5	+	-0.000240433	-0.00470108	0.996249	0.999999	NDUFS4	53646233	53646405	0.589765
550100	ENSG00000181610	17	-	-0.000262085	-0.00469867	0.996251	0.999999	MRPS23	57848736	57849239	-0.564994
586373	ENSG00000198858	19	-	-0.000226722	-0.00469648	0.996253	0.999999	R3HDM4	901976	902067	4.15503
360145	ENSG00000204130	10	-	-0.000257649	-0.00469622	0.996253	0.999999	RUFY2	68346007	68346084	-0.978965
543215	ENSG00000007202	17	-	0.000102479	0.0046893	0.996259	0.999999	KIAA0100	28615664	28615798	2.58152
649154	ENSG00000072501	X	-	0.000127344	0.00467857	0.996267	0.999999	SMC1A	53411761	53411901	1.9129
84815	ENSG00000067704	1	+	0.00026076	0.00467753	0.996268	0.999999	IARS2	220140181	220140182	-2.14927
573915	ENSG00000167483	19	+	-0.000207735	-0.00467745	0.996268	0.999999	FAM129C	17553313	17553634	1.06341
613068	ENSG00000101412	20	-	-0.000339942	-0.00467734	0.996268	0.999999	E2F1	33675683	33676979	-0.57493
508718	ENSG00000103174	16	-	0.000154426	0.00467515	0.99627	0.999999	NAGPA	5024930	5025549	1.20317
613699	ENSG00000131051	20	-	-0.000103245	-0.00467439	0.99627	0.999999	RBM39	35724676	35724722	4.19179
372323	ENSG00000149177	11	+	-0.000128985	-0.0046729	0.996272	0.999999	PTPRJ	48137003	48137281	4.25577
327757	ENSG00000148019	9	+	0.000226703	0.00467055	0.996273	0.999999	CEP78	78265372	78265401	0.224251
277446	ENSG00000158321	7	+	0.000403855	0.00465527	0.996286	0.999999	AUTS2	69825780	69825875	-2.2765
495456	ENSG00000140740	16	+	-0.000110513	-0.00464321	0.996295	0.999999	UQCRC2	21971525	21971620	2.97876
227797	ENSG00000171604	5	+	-0.000237313	-0.00463673	0.9963	0.999999	CXXC5	139680557	139680729	-0.790896
331916	ENSG00000197694	9	+	-0.00016588	-0.00463385	0.996303	0.999999	SPTAN1	128600080	128600115	0.966422
103659	ENSG00000274020	1	-	0.000260328	0.00463063	0.996305	0.999999	LINC01138	148459758	148459813	-0.839579
364761	ENSG00000148908	10	-	0.000186416	0.00462604	0.996309	0.999999	RGS10	119526032	119526094	3.26782
648002	ENSG00000065923	X	-	0.000317028	0.00462408	0.996311	0.999999	SLC9A7	46607183	46607203	-1.46123
284720	ENSG00000106028	7	+	0.000111868	0.0046111	0.996321	0.999999	SSBP1	141743561	141743701	3.19286
390850	ENSG00000109920	11	-	-0.000143487	-0.00459789	0.996331	0.999999	FNBP4	47732183	47732219	1.12397
542100	ENSG00000273018	17	-	-0.000564813	-0.00459284	0.996335	0.999999	FAM106A	18532903	18533034	-2.15683
580776	ENSG00000125753	19	+	-0.000134006	-0.00459263	0.996336	0.999999	VASP	45523841	45523877	4.21457
449912	ENSG00000198718	14	+	0.00026856	0.00459097	0.996337	0.999999	TOGARAM1	44995903	44997404	-1.15929
477525	ENSG00000182511	15	+	-0.000160299	-0.00458812	0.996339	0.999999	FES	90886961	90887015	1.51118
320661	ENSG00000156802	8	-	-0.000174304	-0.00458612	0.996341	0.999999	ATAD2	123333878	123334021	0.702012
526534	ENSG00000274767	17	+	-0.000694898	-0.00458518	0.996342	0.999999	AC243829.1	36196130	36196154	-1.92138
314465	ENSG00000197892	8	-	-0.00021075	-0.00458282	0.996343	0.999999	KIF13B	29118868	29118992	-0.348522
93728	ENSG00000176261	1	-	-0.00022069	-0.00456179	0.99636	0.999999	ZBTB8OS	32633645	32633727	-0.0752467
222944	ENSG00000157107	5	+	-0.000352837	-0.00455917	0.996362	0.999999	FCHO2	73037777	73038123	-1.57024
74427	ENSG00000270231	1	+	-0.000317297	-0.00455666	0.996364	0.999999	NBPF8	120449193	120449402	-1.0734
434035	ENSG00000122965	12	-	-0.00016606	-0.00455608	0.996365	0.999999	RBM19	113816742	113817925	0.447327
136809	ENSG00000115685	2	+	-0.000142708	-0.00455094	0.996369	0.999999	PPP1R7	241158532	241158549	1.16326
342227	ENSG00000136942	9	-	-0.000318642	-0.00453816	0.996379	0.999999	RPL35	124861937	124861961	0.642042
121607	ENSG00000115350	2	+	-0.000193327	-0.00453758	0.99638	0.999999	POLE4	74960105	74960146	0.73864
406128	ENSG00000061794	12	+	0.000187693	0.00453033	0.996385	0.999999	MRPS35	27714780	27714820	0.446739
220099	ENSG00000113387	5	+	0.00042789	0.00452692	0.996388	0.999999	SUB1	32586114	32586368	-1.09655
593747	ENSG00000254901	19	-	0.000311147	0.00452336	0.996391	0.999999	BORCS8	19182460	19182572	-1.858
380869	ENSG00000149311	11	+	-0.000103991	-0.00451298	0.996399	0.999999	ATM	108282710	108282879	3.54848
207813	ENSG00000168818	4	-	0.000163323	0.00450844	0.996403	0.999999	STX18	4434770	4434858	0.709385
278039	ENSG00000263001	7	+	-0.000150966	-0.00450824	0.996403	0.999999	GTF2I	74700606	74700634	1.37782
626564	ENSG00000138942	22	+	0.00025345	0.00450669	0.996404	0.999999	RNF185	31160211	31160242	-1.2333
78567	ENSG00000162736	1	+	-0.000159798	-0.00450487	0.996406	0.999999	NCSTN	160352126	160352206	1.07585
390718	ENSG00000149187	11	-	0.000180683	0.00450467	0.996406	0.999999	CELF1	47552992	47553117	0.143988
634118	ENSG00000244627	22	-	-0.000223716	-0.00450303	0.996407	0.999999	TPTEP2	38350377	38350999	-0.0509216
272527	ENSG00000106263	7	+	-0.000132905	-0.00450152	0.996408	0.999999	EIF3B	2364372	2364396	2.20312
140919	ENSG00000115816	2	-	-0.00015933	-0.00450049	0.996409	0.999999	CEBPZ	37228608	37229036	2.48127
403142	ENSG00000111321	12	+	-0.000179674	-0.00450029	0.996409	0.999999	LTBR	6390660	6390735	0.506627
154858	ENSG00000155744	2	-	0.000124207	0.00450008	0.996409	0.999999	FAM126B	201017062	201017126	2.6032
619045	ENSG00000160199	21	+	-0.000187419	-0.00449449	0.996414	0.999999	PKNOX1	43021303	43021431	0.154825
485625	ENSG00000174444	15	-	-0.000446602	-0.0044908	0.996417	0.999999	RPL4	66502270	66502407	-1.39502
557176	ENSG00000177426	18	+	-0.000169393	-0.00448391	0.996422	0.999999	TGIF1	3457945	3458123	0.609259
368083	ENSG00000166333	11	+	0.00014403	0.00448215	0.996424	0.999999	ILK	6609394	6609408	1.37221
574679	ENSG00000105676	19	+	0.000268971	0.00447408	0.99643	0.999999	ARMC6	19054309	19054321	-1.54182
466812	ENSG00000198752	14	-	-0.000307355	-0.00447341	0.996431	0.999999	CDC42BPB	102968472	102968532	-1.79135
347576	ENSG00000108100	10	+	-0.000194334	-0.00446443	0.996438	0.999999	CCNY	35571925	35572669	-0.150705
126350	ENSG00000136718	2	+	0.000211193	0.00445896	0.996442	0.999999	IMP4	130345633	130345641	-0.667744
475396	ENSG00000140382	15	+	0.000154879	0.00445889	0.996442	0.999999	HMG20A	77479322	77479604	0.394849
594744	ENSG00000105186	19	-	0.000161413	0.00444822	0.996451	0.999999	ANKRD27	32637300	32639355	0.297046
153974	ENSG00000115415	2	-	-0.000146755	-0.00444552	0.996453	0.999999	STAT1	191007563	191007661	5.08931
393471	ENSG00000168067	11	-	0.000222059	0.00444493	0.996453	0.999999	MAP4K2	64800182	64800216	-0.653746
72728	ENSG00000031698	1	+	9.88047e-05	0.00444268	0.996455	0.999999	SARS	109223978	109224048	2.76447
353740	ENSG00000108061	10	+	-9.01924e-05	-0.00443312	0.996463	0.999999	SHOC2	111009248	111009385	3.43498
648512	ENSG00000196998	X	-	-0.000169918	-0.00442705	0.996468	0.999999	WDR45	49075454	49075465	2.27653
143812	ENSG00000179818	2	-	0.00034643	0.00442358	0.996471	0.999999	PCBP1-AS1	69963302	69963316	-2.47994
265491	ENSG00000168216	6	-	0.000272965	0.0044226	0.996471	0.999999	LMBRD1	69675973	69675973	-1.39156
115690	ENSG00000162976	2	+	0.000151888	0.00441925	0.996474	0.999999	PQLC3	11174968	11175009	1.11475
72184	ENSG00000235795	1	+	-0.000391931	-0.00441804	0.996475	0.999999	AC093157.2	100995637	100996260	-0.953095
72183	ENSG00000235795	1	+	0.000391931	0.00441804	0.996475	0.999999	AC093157.2	100995473	100995519	-2.17592
259754	ENSG00000124788	6	-	0.00016831	0.00440846	0.996483	0.999999	ATXN1	16753233	16753308	1.49172
329923	ENSG00000136867	9	+	-0.00013928	-0.00440224	0.996488	0.999999	SLC31A2	113161509	113161698	3.42105
90962	ENSG00000127481	1	-	0.000150569	0.00440056	0.996489	0.999999	UBR4	19106837	19106966	1.44385
612490	ENSG00000101474	20	-	-0.000118625	-0.00439852	0.996491	0.999999	APMAP	24969526	24969660	3.92667
352338	ENSG00000171307	10	+	0.000236312	0.00439842	0.996491	0.999999	ZDHHC16	97451749	97451850	-1.29099
610843	ENSG00000088832	20	-	-0.000110983	-0.0043979	0.996491	0.999999	FKBP1A	1369987	1370072	3.32281
225018	ENSG00000145730	5	+	-0.000189574	-0.0043956	0.996493	0.999999	PAM	102867343	102867388	1.38645
112216	ENSG00000118873	1	-	0.00011152	0.00439509	0.996493	0.999999	RAB3GAP2	220157270	220157488	1.92303
592530	ENSG00000011243	19	-	-0.000134246	-0.00438931	0.996498	0.999999	AKAP8L	15400968	15401043	1.31552
523785	ENSG00000141127	17	+	-0.000284932	-0.00437495	0.996509	0.999999	PRPSAP2	18928268	18928810	-1.96688
213193	ENSG00000145335	4	-	-0.000243729	-0.00437358	0.99651	0.999999	SNCA	89835668	89835680	6.2529
439245	ENSG00000136104	13	+	-0.000127072	-0.0043672	0.996515	0.999999	RNASEH2B	50943353	50943371	1.90462
147015	ENSG00000158411	2	-	-0.000150221	-0.00436411	0.996518	0.999999	MITD1	99171510	99171646	1.33598
208594	ENSG00000169762	4	-	0.000253473	0.00436325	0.996519	0.999999	TAPT1	16225874	16226030	-1.15996
327663	ENSG00000197969	9	+	-0.000129279	-0.00436068	0.996521	0.999999	VPS13A	77323067	77323227	1.68322
120616	ENSG00000196975	2	+	0.000156246	0.00436042	0.996521	0.999999	ANXA4	69819280	69819338	1.02987
240379	ENSG00000113558	5	-	0.000362699	0.00435815	0.996523	0.999999	SKP1	134176686	134176719	-2.53604
99194	ENSG00000153898	1	-	0.000264021	0.00434093	0.996536	0.999999	MCOLN2	84925583	84925907	-0.636513
425421	ENSG00000167548	12	-	0.000234813	0.00431767	0.996555	0.999999	KMT2D	49034812	49034935	0.160107
264080	ENSG00000137207	6	-	0.000122657	0.00431633	0.996556	0.999999	YIPF3	43515889	43516046	1.96864
563199	ENSG00000154889	18	-	0.000207242	0.00431502	0.996557	0.999999	MPPE1	11908277	11908295	-0.192172
172595	ENSG00000144895	3	+	0.000172711	0.00431458	0.996557	0.999999	EIF2A	150567693	150567766	1.14284
398949	ENSG00000152404	11	-	0.000128198	0.00431373	0.996558	0.999999	CWF19L2	107418194	107418287	1.91495
376731	ENSG00000175463	11	+	-0.000164441	-0.00430998	0.996561	0.999999	TBC1D10C	67406627	67406661	1.22298
374783	ENSG00000168071	11	+	0.000189284	0.00430663	0.996564	0.999999	CCDC88B	64354029	64354170	0.0343369
229761	ENSG00000155508	5	+	-9.22636e-05	-0.0043026	0.996567	0.999999	CNOT8	154875290	154875398	2.75646
566491	ENSG00000197563	18	-	0.000224814	0.00430197	0.996568	0.999999	PIGN	62072370	62072672	-0.790416
301843	ENSG00000154328	8	+	-0.000224669	-0.00429975	0.996569	0.999999	NEIL2	11783203	11783399	-0.140845
483856	ENSG00000069869	15	-	0.000289563	0.00429543	0.996573	0.999999	NEDD4	55830514	55830586	-1.489
280191	ENSG00000196367	7	+	-0.000160323	-0.00429226	0.996575	0.999999	TRRAP	98984944	98985044	0.777955
100128	ENSG00000067334	1	-	0.000180901	0.00429063	0.996577	0.999999	DNTTIP2	93870683	93870792	0.968504
236019	ENSG00000049167	5	-	-0.000199708	-0.00428737	0.996579	0.999999	ERCC8	60899627	60899727	-0.0754549
351793	ENSG00000138190	10	+	-0.000127195	-0.00428433	0.996582	0.999999	EXOC6	92940727	92940824	1.82468
345542	ENSG00000237943	10	+	0.000139577	0.00428398	0.996582	0.999999	PRKCQ-AS1	6583861	6583918	2.61331
101904	ENSG00000134262	1	-	-0.000177507	-0.0042738	0.99659	0.999999	AP4B1	113895493	113895756	-0.32056
330533	ENSG00000227355	9	+	0.000398637	0.00427118	0.996592	0.999999	AL359644.1	121375241	121375325	-2.10733
333833	ENSG00000165688	9	+	-0.000241905	-0.00427091	0.996592	0.999999	PMPCA	136419107	136420933	-1.3037
222451	ENSG00000152942	5	+	-0.000171789	-0.00426336	0.996598	0.999999	RAD17	69391920	69391967	0.361708
324510	ENSG00000107077	9	+	-0.000104894	-0.00426072	0.9966	0.999999	KDM4C	6880012	6880061	2.35782
63479	ENSG00000117643	1	+	-0.000238066	-0.00426039	0.996601	0.999999	MAN1C1	25763874	25763967	-0.469234
584904	ENSG00000063244	19	+	0.000217206	0.00424903	0.99661	0.999999	U2AF2	55655082	55655108	-0.949117
651699	ENSG00000089682	X	-	0.000186378	0.0042317	0.996624	0.999999	RBM41	107088526	107088573	-0.107232
154367	ENSG00000065413	2	-	9.05433e-05	0.00423091	0.996624	0.999999	ANKRD44	197088749	197088774	3.96515
540472	ENSG00000141506	17	-	-0.000114767	-0.00423051	0.996625	0.999999	PIK3R5	8904777	8904915	2.55392
505491	ENSG00000185324	16	+	-0.000215065	-0.00422697	0.996627	0.999999	CDK10	89692449	89692514	-0.509273
514138	ENSG00000198848	16	-	0.000407997	0.00422485	0.996629	0.999999	CES1	55821429	55821521	-0.665099
371605	ENSG00000121671	11	+	0.000228601	0.00421369	0.996638	0.999999	CRY2	45860955	45860979	-1.05741
520311	ENSG00000141480	17	+	0.000107119	0.00421057	0.99664	0.999999	ARRB2	4720586	4720640	3.62538
324433	ENSG00000147854	9	+	0.000127279	0.00420348	0.996646	0.999999	UHRF2	6413483	6413643	1.25572
392420	ENSG00000149480	11	-	0.000112872	0.00419688	0.996651	0.999999	MTA2	62596766	62596825	1.88546
333396	ENSG00000196363	9	+	-0.000193184	-0.00419416	0.996654	0.999999	WDR5	134155340	134155373	-0.588366
338364	ENSG00000165092	9	-	-0.00025697	-0.00417851	0.996666	0.999999	ALDH1A1	72953015	72953055	-0.460232
343182	ENSG00000136819	9	-	0.000358293	0.00417491	0.996669	0.999999	C9orf78	129833518	129833657	0.490884
374294	ENSG00000133318	11	+	-0.000100186	-0.00416964	0.996673	0.999999	RTN3	63758156	63758421	4.15114
164306	ENSG00000132153	3	+	-0.000276616	-0.00416312	0.996678	0.999999	DHX30	47822232	47822310	-2.22691
178847	ENSG00000182568	3	-	-0.000119572	-0.00414084	0.996696	0.999999	SATB1	18352196	18353084	2.28118
303189	ENSG00000147457	8	+	-0.000207547	-0.00413687	0.996699	0.999999	CHMP7	23259893	23260143	-0.297644
248485	ENSG00000204576	6	+	0.000209005	0.00412823	0.996706	0.999999	PRR3	30561328	30561508	-0.610505
453575	ENSG00000140044	14	+	0.000154318	0.00410162	0.996727	0.999999	JDP2	75461426	75461530	1.04985
236775	ENSG00000250889	5	-	0.000236675	0.00410144	0.996728	0.999999	LINC01336	75048033	75048037	-0.312404
395586	ENSG00000172893	11	-	0.000299222	0.00409999	0.996729	0.999999	DHCR7	71444041	71444119	-2.10598
635083	ENSG00000100266	22	-	0.00011897	0.00409573	0.996732	0.999999	PACSIN2	42912021	42912157	3.12347
572238	ENSG00000179218	19	+	9.96055e-05	0.00409511	0.996733	0.999999	CALR	12940371	12940396	3.03383
468986	ENSG00000198690	15	+	-0.00016244	-0.00409137	0.996736	0.999999	FAN1	30908118	30908258	0.639201
426982	ENSG00000094914	12	-	0.000242724	0.00409074	0.996736	0.999999	AAAS	53308052	53308133	-1.22245
83548	ENSG00000266028	1	+	-0.00016646	-0.00407278	0.99675	0.999999	SRGAP2	206437964	206438098	0.47157
164004	ENSG00000172215	3	+	-0.000218848	-0.00406979	0.996753	0.999999	CXCR6	45946461	45947510	1.81486
566635	ENSG00000119537	18	-	-0.000231262	-0.00406679	0.996755	0.999999	KDSR	63362843	63362868	-1.14136
240276	ENSG00000155329	5	-	-0.000249325	-0.00406568	0.996756	0.999999	ZCCHC10	133006759	133006920	-0.457495
66545	ENSG00000186409	1	+	0.000244785	0.0040644	0.996757	0.999999	CCDC30	42497111	42497213	-1.11613
500297	ENSG00000159618	16	+	-0.000246322	-0.00405594	0.996764	0.999999	ADGRG5	57575438	57575639	-0.89764
261337	ENSG00000198563	6	-	-0.000183602	-0.00405336	0.996766	0.999999	DDX39B	31541833	31541937	0.0076111
284756	ENSG00000257335	7	+	0.000466352	0.00405195	0.996767	0.999999	MGAM	141995838	141995878	-1.51238
77802	ENSG00000160785	1	+	0.000170742	0.00403962	0.996777	0.999999	SLC25A44	156207886	156208013	0.452015
384698	ENSG00000142082	11	-	-0.000215923	-0.00403833	0.996778	0.999999	SIRT3	216525	216610	-0.742823
487201	ENSG00000169375	15	-	-0.000305042	-0.00403246	0.996783	0.999999	SIN3A	75414287	75414311	-2.32179
239651	ENSG00000173926	5	-	0.000278769	0.00403017	0.996784	0.999999	2021-03-03	126914931	126914990	-1.09684
589757	ENSG00000197961	19	-	0.000253641	0.00402814	0.996786	0.999999	ZNF121	9567648	9567705	-1.15664
380024	ENSG00000168876	11	+	0.000167099	0.00401965	0.996793	0.999999	ANKRD49	94496755	94496828	1.00782
384491	ENSG00000151502	11	+	-0.000127646	-0.00401466	0.996797	0.999999	VPS26B	134225299	134225345	0.944354
78728	ENSG00000158793	1	+	-0.000163325	-0.00401425	0.996797	0.999999	NIT1	161118908	161119133	-0.0309114
473528	ENSG00000166949	15	+	-0.000278476	-0.00400383	0.996805	0.999999	SMAD3	67098679	67098768	-1.65196
214133	ENSG00000138777	4	-	0.000153972	0.00399793	0.99681	0.999999	PPA2	105456696	105456745	0.910139
428839	ENSG00000123329	12	-	-0.000126241	-0.00398848	0.996818	0.999999	ARHGAP9	57477156	57477213	1.94181
377886	ENSG00000110203	11	+	0.000314401	0.0039876	0.996818	0.999999	FOLR3	72139347	72139482	1.39746
511697	ENSG00000188603	16	-	0.000252968	0.00398456	0.996821	0.999999	CLN3	28484119	28484302	-1.58675
368267	ENSG00000166387	11	+	-0.000218335	-0.00398246	0.996822	0.999999	PPFIBP2	7653502	7653753	-0.64778
410439	ENSG00000139641	12	+	-9.7185e-05	-0.00397955	0.996825	0.999999	ESYT1	56136744	56136893	2.66448
248300	ENSG00000206503	6	+	0.000176685	0.00397661	0.996827	0.999999	HLA-A	29943285	29943543	6.77142
225111	ENSG00000145725	5	+	0.00012548	0.00397205	0.996831	0.999999	PPIP5K2	103177919	103177980	1.86316
429052	ENSG00000135446	12	-	0.000191331	0.00396484	0.996837	0.999999	CDK4	57749234	57749317	-0.550613
501090	ENSG00000140931	16	+	0.000245492	0.0039631	0.996838	0.999999	CMTM3	66613881	66613892	-1.5429
147172	ENSG00000144218	2	-	0.000190032	0.00395942	0.996841	0.999999	AFF3	100008812	100008898	1.01833
161559	ENSG00000170142	3	+	-0.00013682	-0.00395661	0.996843	0.999999	UBE2E1	23811460	23811510	1.75269
607755	ENSG00000185513	20	+	-0.00028883	-0.00395532	0.996844	0.999999	L3MBTL1	43515055	43515150	-2.17545
89396	ENSG00000162413	1	-	-0.000128239	-0.0039501	0.996848	0.999999	KLHL21	6593659	6594080	1.68271
230092	ENSG00000113312	5	+	0.000102867	0.00393264	0.996862	0.999999	TTC1	160065277	160065487	2.03138
153904	ENSG00000189362	2	-	0.000223578	0.00393257	0.996862	0.999999	NEMP2	190534109	190534328	-0.906295
445392	ENSG00000005810	13	-	-9.19465e-05	-0.00392414	0.996869	0.999999	MYCBP2	77171492	77171634	2.76332
409342	ENSG00000123349	12	+	0.000153604	0.00392317	0.99687	0.999999	PFDN5	53299269	53299343	3.23719
277050	ENSG00000197008	7	+	-0.000213133	-0.0039196	0.996873	0.999999	ZNF138	64832203	64832242	-0.255064
313305	ENSG00000104763	8	-	-9.83668e-05	-0.00391906	0.996873	0.999999	ASAH1	18062394	18062423	3.98443
511500	ENSG00000077235	16	-	-0.000146909	-0.00391369	0.996877	0.999999	GTF3C1	27481115	27481191	0.417064
498737	ENSG00000102893	16	+	-0.000116511	-0.00390821	0.996882	0.999999	PHKB	47660657	47660702	1.23228
394139	ENSG00000173039	11	-	0.000241381	0.00390617	0.996883	0.999999	RELA	65661511	65661632	-1.42608
462105	ENSG00000198554	14	-	0.000275912	0.00390537	0.996884	0.999999	WDHD1	55010309	55010460	-1.78763
326220	ENSG00000165275	9	+	-0.000194712	-0.00390161	0.996887	0.999999	TRMT10B	37761903	37762117	-0.439203
433402	ENSG00000186298	12	-	-9.01061e-05	-0.00389876	0.996889	0.999999	PPP1CC	110720921	110721104	3.76882
518463	ENSG00000153786	16	-	0.000177856	0.00389536	0.996892	0.999999	ZDHHC7	84977226	84977281	-0.792085
164815	ENSG00000164068	3	+	0.000184631	0.00388849	0.996897	0.999999	RNF123	49698440	49698526	1.25181
439530	ENSG00000102837	13	+	0.000585239	0.00388119	0.996903	0.999999	OLFM4	53041910	53042122	-1.22739
317157	ENSG00000067167	8	-	-9.35706e-05	-0.00387963	0.996905	0.999999	TRAM1	70597895	70598011	4.14583
112690	ENSG00000143815	1	-	-7.7316e-05	-0.00387902	0.996905	0.999999	LBR	225406664	225406832	4.6617
394339	ENSG00000172500	11	-	0.000117976	0.00387194	0.996911	0.999999	FIBP	65887600	65887726	1.48851
471966	ENSG00000138592	15	+	-0.000102057	-0.0038717	0.996911	0.999999	USP8	50490431	50490525	1.77046
571639	ENSG00000183401	19	+	0.000235392	0.00387063	0.996912	0.999999	CCDC159	11349084	11349575	-1.37464
122610	ENSG00000230006	2	+	0.000255417	0.0038584	0.996921	0.999999	ANKRD36BP2	88782853	88782925	1.89685
574016	ENSG00000130475	19	+	-0.000272296	-0.00385827	0.996922	0.999999	FCHO1	17752284	17752401	-2.32678
138310	ENSG00000143797	2	-	-0.000171491	-0.00384791	0.99693	0.999999	MBOAT2	8877122	8877134	1.28088
352225	ENSG00000107443	10	+	-0.00018409	-0.00384668	0.996931	0.999999	CCNJ	96057124	96057247	-0.471834
449737	ENSG00000092208	14	+	-0.000284895	-0.00384158	0.996935	0.999999	GEMIN2	39136440	39136496	-1.76932
145759	ENSG00000239305	2	-	-9.40085e-05	-0.00384063	0.996936	0.999999	RNF103	86603400	86604319	2.66236
435226	ENSG00000089094	12	-	0.000252095	0.00383291	0.996942	0.999999	KDM2B	121442992	121443030	-2.14807
477600	ENSG00000196547	15	+	0.000138312	0.0038261	0.996947	0.999999	MAN2A2	90910155	90910215	1.06411
288957	ENSG00000164548	7	-	-0.000135881	-0.0038245	0.996949	0.999999	TRA2A	23505468	23505569	1.14808
130146	ENSG00000077232	2	+	0.000167411	0.0038224	0.99695	0.999999	DNAJC10	182716427	182716483	0.370616
501440	ENSG00000205250	16	+	0.000151657	0.00382127	0.996951	0.999999	E2F4	67192215	67192362	0.688353
564235	ENSG00000134755	18	-	0.00016781	0.00381851	0.996953	0.999999	DSC2	31065998	31068212	3.02061
555775	ENSG00000225663	17	-	0.000187226	0.00381704	0.996954	0.999999	MCRIP1	81822805	81822863	-0.512596
572272	ENSG00000179262	19	+	0.000198208	0.00381509	0.996956	0.999999	RAD23A	12949283	12949408	0.855797
583687	ENSG00000269001	19	+	0.000183148	0.00380523	0.996964	0.999999	AC092070.2	53197186	53197262	0.662953
507048	ENSG00000198736	16	-	0.000118449	0.00380317	0.996966	0.999999	MSRB1	1941257	1941405	3.48791
520006	ENSG00000007168	17	+	9.28143e-05	0.00380126	0.996967	0.999999	PAFAH1B1	2666992	2667045	2.25881
66948	ENSG00000198198	1	+	0.000277681	0.00379945	0.996968	0.999999	SZT2	43443618	43443796	-2.31282
438884	ENSG00000136156	13	+	-0.000106567	-0.00377547	0.996988	0.999999	ITM2B	48261389	48261556	5.45336
269155	ENSG00000112282	6	-	-9.29219e-05	-0.0037738	0.996989	0.999999	MED23	131589465	131589596	1.98343
567737	ENSG00000197766	19	+	0.000276461	0.00377165	0.996991	0.999999	CFD	863092	863238	2.39675
464400	ENSG00000258819	14	-	-0.000346299	-0.00376181	0.996999	0.999999	LINC02289	77071710	77071772	-0.786976
314548	ENSG00000133872	8	-	-8.23121e-05	-0.00374364	0.997013	0.999999	SARAF	30073989	30074028	4.49713
457719	ENSG00000100814	14	-	0.000195848	0.00373503	0.99702	0.999999	CCNB1IP1	20316227	20316265	-0.502362
129677	ENSG00000223960	2	+	-0.000190438	-0.00373502	0.99702	0.999999	AC009948.1	178426366	178426505	-0.377986
350388	ENSG00000156671	10	+	-9.5561e-05	-0.00373132	0.997023	0.999999	SAMD8	75176066	75176216	2.08011
555499	ENSG00000157637	17	-	-0.000150255	-0.00373099	0.997023	0.999999	SLC38A10	81280609	81280733	0.479683
220949	ENSG00000172262	5	+	-0.000181429	-0.00372425	0.997029	0.999999	ZNF131	43079955	43080205	-0.477856
175070	ENSG00000145191	3	+	-0.000102052	-0.00371636	0.997035	0.999999	EIF2B5	184140418	184140615	1.61639
105797	ENSG00000116521	1	-	-0.000142737	-0.003716	0.997035	0.999999	SCAMP3	155256674	155256791	0.406043
601451	ENSG00000161551	19	-	-0.000243384	-0.00371537	0.997036	0.999999	ZNF577	51871848	51871998	-1.61169
653608	ENSG00000241769	X	-	-0.000270105	-0.00370871	0.997041	0.999999	LINC00893	149527733	149527783	-1.86711
449142	ENSG00000100473	14	+	0.000339053	0.00370849	0.997041	0.999999	COCH	30880587	30880734	-2.43335
136284	ENSG00000124831	2	+	0.000123457	0.00370696	0.997042	0.999999	LRRFIP1	237771982	237772080	1.47525
630604	ENSG00000184470	22	-	-0.000277621	-0.00370488	0.997044	0.999999	TXNRD2	19877040	19877108	-2.37038
608148	ENSG00000124102	20	+	0.000345707	0.00370457	0.997044	0.999999	PI3	45176370	45176544	1.82379
106342	ENSG00000198715	1	-	0.000269013	0.00369988	0.997048	0.999999	GLMP	156293382	156293383	-1.88082
167041	ENSG00000163376	3	+	0.000232701	0.00369365	0.997053	0.999999	KBTBD8	67003698	67003828	-0.405448
106934	ENSG00000163534	1	-	0.000252676	0.00368779	0.997058	0.999999	FCRL1	157801915	157801967	0.642022
258597	ENSG00000130023	6	+	0.00015417	0.00368244	0.997062	0.999999	ERMARD	169775940	169776065	0.0312195
63258	ENSG00000117602	1	+	-0.000225962	-0.00368216	0.997062	0.999999	RCAN3	24514314	24514319	-0.687877
307701	ENSG00000123124	8	+	0.000128844	0.00368138	0.997063	0.999999	WWP1	86448148	86448281	0.865149
537225	ENSG00000167699	17	-	0.000110967	0.00368005	0.997064	0.999999	GLOD4	770429	770507	1.31901
241879	ENSG00000113580	5	-	-9.20761e-05	-0.00367836	0.997065	0.999999	NR3C1	143279412	143279566	2.10242
198352	ENSG00000078140	4	+	-0.000103073	-0.00367799	0.997065	0.999999	UBE2K	39778385	39778607	2.00141
547816	ENSG00000004939	17	-	-0.000316566	-0.0036726	0.99707	0.999999	SLC4A1	44259262	44259344	3.01548
453216	ENSG00000119725	14	+	0.000152641	0.00367148	0.997071	0.999999	ZNF410	73886871	73886915	0.435866
455069	ENSG00000165949	14	+	-0.000552701	-0.00367065	0.997071	0.999999	IFI27	94114851	94114880	-1.29734
117442	ENSG00000119801	2	+	7.96637e-05	0.00367017	0.997072	0.999999	YPEL5	30159139	30159551	4.35121
156180	ENSG00000079308	2	-	0.000237203	0.00366636	0.997075	0.999999	TNS1	217803798	217803865	2.52115
148789	ENSG00000163166	2	-	9.58632e-05	0.00366453	0.997076	0.999999	IWS1	127486553	127486618	1.61345
178332	ENSG00000154767	3	-	0.000144488	0.00366384	0.997077	0.999999	XPC	14178484	14178601	0.0770288
474283	ENSG00000140463	15	+	0.000232544	0.00366262	0.997078	0.999999	BBS4	72716828	72716850	-1.60469
433499	ENSG00000204842	12	-	0.000241842	0.0036533	0.997085	0.999999	ATXN2	111469426	111469817	-1.64015
442750	ENSG00000139517	13	-	-0.000138981	-0.00364793	0.997089	0.999999	LNX2	27569029	27569276	0.591302
619406	ENSG00000141959	21	+	0.00011928	0.00364263	0.997094	0.999999	PFKL	44323766	44323918	1.42136
252030	ENSG00000112759	6	+	-0.000251426	-0.00363641	0.997099	0.999999	SLC29A1	44227263	44227328	-1.74827
146293	ENSG00000174501	2	-	-0.000200403	-0.00363498	0.9971	0.999999	ANKRD36C	95956786	95956816	-0.497264
388165	ENSG00000011405	11	-	0.00023287	0.00362894	0.997105	0.999999	PIK3C2A	17141322	17141381	-2.27968
209139	ENSG00000047365	4	-	0.000107802	0.00362549	0.997107	0.999999	ARAP2	36158796	36158864	2.16259
535032	ENSG00000129657	17	+	0.000115865	0.00362077	0.997111	0.999999	SEC14L1	77143567	77143596	3.945
285551	ENSG00000055130	7	+	-9.29031e-05	-0.00361981	0.997112	0.999999	CUL1	148790310	148790441	1.70854
213088	ENSG00000163644	4	-	-0.000109027	-0.00360874	0.997121	0.999999	PPM1K	88278643	88279700	1.56928
125553	ENSG00000125629	2	+	9.83208e-05	0.00360072	0.997127	0.999999	INSIG2	118108854	118110020	2.52913
624017	ENSG00000128191	22	+	0.000189055	0.00359779	0.997129	0.999999	DGCR8	20086143	20086339	-0.937484
376867	ENSG00000084207	11	+	-0.000253408	-0.00359462	0.997132	0.999999	GSTP1	67584170	67584463	-1.53966
618203	ENSG00000142197	21	+	-0.000162573	-0.00359005	0.997136	0.999999	DOP1B	36253772	36253909	-0.0876185
201528	ENSG00000138646	4	+	0.000234875	0.00358867	0.997137	0.999999	HERC5	88467059	88467204	1.90917
576488	ENSG00000089327	19	+	-0.000247101	-0.00358063	0.997143	0.999999	FXYD5	35169866	35169879	-2.13252
99481	ENSG00000183291	1	-	9.02189e-05	0.00357089	0.997151	0.999999	SELENOF	86868053	86868095	3.61816
212526	ENSG00000163625	4	-	0.000128502	0.00356632	0.997155	0.999999	WDFY3	84772835	84772929	1.85394
156101	ENSG00000115425	2	-	-0.000168083	-0.00355796	0.997161	0.999999	PECR	216081618	216081745	-0.553464
338458	ENSG00000106733	9	-	-0.000177295	-0.00355305	0.997165	0.999999	NMRK1	75088008	75088135	0.0713091
274174	ENSG00000136243	7	+	0.000240985	0.00354979	0.997168	0.999999	NUPL2	23197173	23197230	-1.8624
68248	ENSG00000162368	1	+	-0.000104767	-0.00354777	0.997169	0.999999	CMPK1	47374909	47374985	3.30232
139640	ENSG00000143970	2	-	0.000212158	0.00354769	0.997169	0.999999	ASXL2	25806338	25806340	-1.7595
302084	ENSG00000104219	8	+	0.000132331	0.00354669	0.99717	0.999999	ZDHHC2	17205705	17205775	2.22029
636297	ENSG00000185291	X	+	0.000324824	0.00354634	0.99717	0.999999	IL3RA	1378659	1378764	-1.18289
221884	ENSG00000153015	5	+	0.000142056	0.0035372	0.997178	0.999999	CWC27	64774691	64774787	0.418482
621024	ENSG00000232855	21	-	0.000257501	0.00353721	0.997178	0.999999	AF165147.1	28577275	28577380	-1.02838
483300	ENSG00000104093	15	-	-0.000114908	-0.00352134	0.99719	0.999999	DMXL2	51456325	51456369	1.78598
368089	ENSG00000166333	11	+	9.40185e-05	0.00352111	0.997191	0.999999	ILK	6610148	6610278	2.4013
63709	ENSG00000130695	1	+	0.000142596	0.00351485	0.997196	0.999999	CEP85	26268483	26268635	0.0195875
549449	ENSG00000121073	17	-	0.000225085	0.00350771	0.997201	0.999999	SLC35B1	49705366	49705865	-1.989
303528	ENSG00000221914	8	+	0.000143921	0.00350576	0.997203	0.999999	PPP2R2A	26360236	26360237	0.21143
367280	ENSG00000110651	11	+	-0.00011869	-0.00349159	0.997214	0.999999	CD81	2395969	2395970	1.24192
630254	ENSG00000274602	22	-	0.000348723	0.00349001	0.997215	0.999999	PI4KAP1	18535949	18536649	-2.06441
559369	ENSG00000166974	18	+	8.75522e-05	0.00348246	0.997221	0.999999	MAPRE2	35127049	35127087	1.86981
628764	ENSG00000100300	22	+	0.00016559	0.0034722	0.99723	0.999999	TSPO	43163211	43163241	0.690808
587857	ENSG00000167671	19	-	0.000182177	0.003472	0.99723	0.999999	UBXN6	4447550	4447625	5.16327
285615	ENSG00000170260	7	+	0.000159413	0.00345648	0.997242	0.999999	ZNF212	149252706	149252795	-0.333155
91065	ENSG00000127481	1	-	9.89453e-05	0.00345586	0.997243	0.999999	UBR4	19198541	19198680	2.41275
360321	ENSG00000079332	10	-	7.95487e-05	0.00345573	0.997243	0.999999	SAR1A	70161619	70161644	2.60241
391807	ENSG00000110107	11	-	0.000103888	0.00345507	0.997243	0.999999	PRPF19	60902415	60902465	1.19615
590331	ENSG00000105401	19	-	0.000103738	0.00345432	0.997244	0.999999	CDC37	10395023	10395038	2.0403
342513	ENSG00000095370	9	-	0.000259668	0.00344372	0.997252	0.999999	SH2D3C	127742659	127742848	-2.41277
397116	ENSG00000137513	11	-	0.000148569	0.00344317	0.997253	0.999999	NARS2	78559539	78559619	0.0491269
649806	ENSG00000102043	X	-	0.000254208	0.0034412	0.997254	0.999999	MTMR8	64336079	64336080	-2.44117
428069	ENSG00000062485	12	-	-0.000226256	-0.00343788	0.997257	0.999999	CS	56299828	56299925	-1.91352
431383	ENSG00000173588	12	-	-0.000212774	-0.00343567	0.997259	0.999999	CEP83	94459557	94459678	-1.17486
373518	ENSG00000110448	11	+	0.00011439	0.00343247	0.997261	0.999999	CD5	61118175	61118480	1.76428
639749	ENSG00000179222	X	+	0.000229883	0.00343185	0.997262	0.999999	MAGED1	51895703	51895752	-1.68851
266166	ENSG00000005700	6	-	-0.000160522	-0.00343109	0.997262	0.999999	IBTK	82247672	82247754	-0.268166
352589	ENSG00000023839	10	+	0.000226371	0.00342833	0.997265	0.999999	ABCC2	99851502	99852044	-1.59484
153858	ENSG00000198130	2	-	0.000158359	0.00342655	0.997266	0.999999	HIBCH	190244887	190244901	-0.145905
460582	ENSG00000092020	14	-	0.000106259	0.00342468	0.997268	0.999999	PPP2R3C	35095048	35095131	2.00417
485603	ENSG00000174444	15	-	0.000107844	0.00342343	0.997269	0.999999	RPL4	66499575	66499652	5.63191
102571	ENSG00000134250	1	-	-0.000133563	-0.00342017	0.997271	0.999999	NOTCH2	119950120	119950364	1.8585
409378	ENSG00000185591	12	+	7.82333e-05	0.00341822	0.997273	0.999999	SP1	53382659	53383622	4.85158
117651	ENSG00000115760	2	+	7.47715e-05	0.00341662	0.997274	0.999999	BIRC6	32453808	32453942	2.8796
191010	ENSG00000174944	3	-	-0.000170351	-0.00341549	0.997275	0.999999	P2RY14	151214030	151214340	1.18038
425960	ENSG00000139624	12	-	0.000188634	0.00340671	0.997282	0.999999	CERS5	50165822	50165935	-1.34985
194751	ENSG00000185798	3	-	0.000129067	0.00340433	0.997284	0.999999	WDR53	196554194	196554807	1.01248
329341	ENSG00000119509	9	+	0.000151301	0.00340251	0.997285	0.999999	INVS	100292947	100293043	-0.290247
554292	ENSG00000175931	17	-	0.000276482	0.00339932	0.997288	0.999999	UBE2O	76395725	76395861	-0.0743414
416201	ENSG00000204852	12	+	-0.000236878	-0.00338898	0.997296	0.999999	TCTN1	110647263	110647292	-1.55639
531492	ENSG00000121064	17	+	-0.000211831	-0.00338749	0.997297	0.999999	SCPEP1	56998326	56998373	-1.56705
75072	ENSG00000131778	1	+	-0.000196068	-0.00337934	0.997304	0.999999	CHD1L	147271006	147271010	-1.63423
350427	ENSG00000165637	10	+	-0.000203838	-0.00337901	0.997304	0.999999	VDAC2	75231276	75231277	-1.28569
291325	ENSG00000132436	7	-	-0.000208418	-0.00337814	0.997305	0.999999	FIGNL1	50446995	50447016	-1.18309
520302	ENSG00000141480	17	+	8.36498e-05	0.00336049	0.997319	0.999999	ARRB2	4719283	4719289	3.82618
415415	ENSG00000111785	12	+	0.000139068	0.00335697	0.997322	0.999999	RIC8B	106860317	106860412	0.0776822
550838	ENSG00000062725	17	-	-0.000100674	-0.00333701	0.997337	0.999999	APPBP2	60456296	60456381	1.27534
357897	ENSG00000197321	10	-	0.000124592	0.00333379	0.99734	0.999999	SVIL	29494914	29494979	1.22997
176942	ENSG00000163964	3	+	0.000171849	0.00333178	0.997342	0.999999	PIGX	196726655	196726771	-0.594755
474839	ENSG00000178802	15	+	0.000188944	0.00332707	0.997345	0.999999	MPI	74890553	74890555	-1.23704
289367	ENSG00000106066	7	-	0.000260111	0.00331539	0.997355	0.999999	CPVL	28995634	28995636	-1.77535
504558	ENSG00000140968	16	+	-0.000147139	-0.00331479	0.997355	0.999999	IRF8	85903190	85903531	0.206102
283847	ENSG00000128585	7	+	7.32919e-05	0.00331334	0.997356	0.999999	MKLN1	131411306	131411383	2.82928
470425	ENSG00000174197	15	+	-0.000107135	-0.0033092	0.99736	0.999999	MGA	41734522	41734553	0.732424
453975	ENSG00000100591	14	+	-9.30607e-05	-0.00330717	0.997361	0.999999	AHSA1	77459616	77459668	1.72496
164941	ENSG00000004534	3	+	9.05009e-05	0.00330687	0.997362	0.999999	RBM6	50070455	50070552	1.97087
287173	ENSG00000164880	7	-	0.000192503	0.00329254	0.997373	0.999999	INTS1	1476794	1476918	-1.55895
150991	ENSG00000153250	2	-	-0.000100083	-0.00328112	0.997382	0.999999	RBMS1	160367216	160367391	1.56049
346146	ENSG00000187522	10	+	0.000166571	0.00327603	0.997386	0.999999	HSPA14	14848790	14848895	-0.233977
593390	ENSG00000130522	19	-	-0.000167321	-0.00326982	0.997391	0.999999	JUND	18280456	18280929	0.637254
259853	ENSG00000137177	6	-	0.000193062	0.00326585	0.997394	0.999999	KIF13A	17987464	17987481	-1.13749
646716	ENSG00000047230	X	-	-0.00019235	-0.00326488	0.997395	0.999999	CTPS2	16670580	16670633	-1.20876
337328	ENSG00000107371	9	-	-8.9909e-05	-0.00324831	0.997408	0.999999	EXOSC3	37780806	37780880	2.04072
567677	ENSG00000011304	19	+	0.000130139	0.00323764	0.997417	0.999999	PTBP1	805013	805017	0.0843413
84464	ENSG00000203705	1	+	-0.000223664	-0.00322843	0.997424	0.999999	TATDN3	212812227	212812247	-2.36107
493122	ENSG00000103351	16	+	-0.000168325	-0.00322441	0.997427	0.999999	CLUAP1	3526412	3526484	-0.504963
394085	ENSG00000173327	11	-	0.000131111	0.00322058	0.99743	0.999999	MAP3K11	65608024	65608070	0.296016
617841	ENSG00000243646	21	+	-0.000154172	-0.0032168	0.997433	0.999999	IL10RB	33267928	33268281	0.19891
68404	ENSG00000123091	1	+	0.000359586	0.00321164	0.997438	0.999999	RNF11	51269918	51269955	-0.773339
626367	ENSG00000184792	22	+	0.000230227	0.00320101	0.997446	0.999999	OSBP2	30889180	30889234	2.19311
93184	ENSG00000134644	1	-	0.000192384	0.00319656	0.99745	0.999999	PUM1	30967099	30967166	-1.84314
351706	ENSG00000095564	10	+	-7.59301e-05	-0.00319586	0.99745	0.999999	BTAF1	92008829	92008950	2.33496
375347	ENSG00000245532	11	+	0.000172638	0.00319381	0.997452	0.999999	NEAT1	65426500	65426513	3.25997
161939	ENSG00000152642	3	+	-0.00011902	-0.00319041	0.997454	0.999999	GPD1L	32128076	32128253	0.537194
182180	ENSG00000178035	3	-	-9.39773e-05	-0.00318878	0.997456	0.999999	IMPDH2	49028248	49028322	1.77473
329472	ENSG00000136824	9	+	0.000163364	0.00318459	0.997459	0.999999	SMC2	104113316	104113475	-0.429623
547873	ENSG00000013306	17	-	0.000184371	0.00318374	0.99746	0.999999	SLC25A39	44322808	44322852	5.85067
66070	ENSG00000084072	1	+	0.00019236	0.00317785	0.997464	0.999999	PPIE	39738924	39738931	-0.87063
176149	ENSG00000073849	3	+	8.98065e-05	0.0031656	0.997474	0.999999	ST6GAL1	187043016	187043043	1.89656
517470	ENSG00000103091	16	-	-0.0001228	-0.00316184	0.997477	0.999999	WDR59	74948519	74948556	0.223955
511606	ENSG00000169180	16	-	8.65565e-05	0.00315856	0.99748	0.999999	XPO6	28133926	28133933	3.34986
323012	ENSG00000178209	8	-	-0.000100248	-0.0031551	0.997483	0.999999	PLEC	143915153	143916176	2.15321
147711	ENSG00000186522	2	-	-0.000227001	-0.00315441	0.997483	0.999999	2021-09-10	109574581	109574767	-1.60257
60918	ENSG00000054523	1	+	-0.000154322	-0.00315327	0.997484	0.999999	KIF1B	10261905	10261970	0.0835539
395281	ENSG00000132749	11	-	-0.000241623	-0.00315034	0.997486	0.999999	TESMIN	68737886	68738461	-2.14893
594451	ENSG00000167232	19	-	-0.000135167	-0.00314835	0.997488	0.999999	ZNF91	23358846	23358848	0.891804
172495	ENSG00000082996	3	+	-7.70359e-05	-0.00314521	0.99749	0.999999	RNF13	149813265	149813353	3.1907
65942	ENSG00000127603	1	+	0.000168832	0.00313815	0.997496	0.999999	MACF1	39331138	39331202	-1.33912
357887	ENSG00000197321	10	-	-0.000113113	-0.00313242	0.997501	0.999999	SVIL	29481656	29481728	1.37564
247536	ENSG00000180573	6	+	-8.40039e-05	-0.00313083	0.997502	0.999999	HIST1H2AC	26124203	26124633	5.86306
296610	ENSG00000164597	7	-	7.89105e-05	0.00312564	0.997506	0.999999	COG5	107557976	107558115	2.5376
597397	ENSG00000105404	19	-	0.000184672	0.00312543	0.997506	0.999999	RABAC1	41959311	41959390	-1.07684
593848	ENSG00000105717	19	-	-0.000229307	-0.00312348	0.997508	0.999999	PBX4	19570687	19570833	-1.9148
327858	ENSG00000106829	9	+	-7.99497e-05	-0.00312036	0.99751	0.999999	TLE4	79722451	79722601	2.39274
207418	ENSG00000168924	4	-	0.000122332	0.00311964	0.997511	0.999999	LETM1	1816727	1816914	0.313598
259582	ENSG00000215022	6	-	0.00024242	0.00311454	0.997515	0.999999	AL008729.1	13295486	13295586	-1.80985
234418	ENSG00000152620	5	-	0.000138801	0.00311218	0.997517	0.999999	NADK2	36207170	36207263	0.0275274
428004	ENSG00000139645	12	-	0.000164618	0.00311135	0.997518	0.999999	ANKRD52	56255784	56255984	-0.715145
521575	ENSG00000161960	17	+	-0.000106635	-0.00310851	0.99752	0.999999	EIF4A1	7577568	7577568	0.694707
538404	ENSG00000074370	17	-	9.30796e-05	0.00310518	0.997522	0.999999	ATP2A3	3950693	3950773	2.17017
616692	ENSG00000171700	20	-	9.08306e-05	0.00310102	0.997526	0.999999	RGS19	64074144	64074378	3.09249
222029	ENSG00000112851	5	+	-6.27019e-05	-0.00308334	0.99754	0.999999	ERBIN	66013549	66013638	4.02349
73726	ENSG00000155363	1	+	0.00022644	0.0030786	0.997544	0.999999	MOV10	112700723	112700725	-2.28852
290796	ENSG00000136271	7	-	0.000163291	0.00307546	0.997546	0.999999	DDX56	44565805	44565806	-1.11697
210798	ENSG00000145241	4	-	0.000112147	0.00305724	0.997561	0.999999	CENPC	67545338	67545483	0.903849
432889	ENSG00000110880	12	-	8.87758e-05	0.00304281	0.997572	0.999999	CORO1C	108647401	108647402	2.13073
173381	ENSG00000113810	3	+	0.000188759	0.00304103	0.997574	0.999999	SMC4	160400628	160400821	-1.13575
204279	ENSG00000243175	4	+	0.000253976	0.00303404	0.997579	0.999999	RPSAP36	143425921	143426013	-1.71714
647751	ENSG00000180182	X	-	0.000104194	0.00303255	0.99758	0.999999	MED14	40712186	40712293	0.932219
182328	ENSG00000172053	3	-	-7.77801e-05	-0.0030251	0.997586	0.999999	QARS	49103881	49103972	2.26393
226997	ENSG00000164615	5	+	0.000125371	0.00302476	0.997587	0.999999	CAMLG	134738583	134738792	0.619332
120896	ENSG00000075292	2	+	8.22272e-05	0.00301864	0.997591	0.999999	ZNF638	71398701	71398757	2.18811
443120	ENSG00000139597	13	-	0.000209154	0.0030118	0.997597	0.999999	N4BP2L1	32428134	32428178	-2.35402
296863	ENSG00000135241	7	-	-8.93954e-05	-0.00300734	0.997601	0.999999	PNPLA8	108514914	108515326	2.77891
533294	ENSG00000196704	17	+	0.000101227	0.00300457	0.997603	0.999999	AMZ2	68255818	68255876	0.963546
646854	ENSG00000044446	X	-	0.000104089	0.00300301	0.997604	0.999999	PHKA2	18894204	18894404	0.61132
148903	ENSG00000144231	2	-	0.000107177	0.00300143	0.997605	0.999999	POLR2D	127847085	127847240	0.55425
376544	ENSG00000173020	11	+	0.000186107	0.00300033	0.997606	0.999999	GRK2	67282366	67282434	-1.28522
598831	ENSG00000125755	19	-	-0.000191183	-0.00298211	0.997621	0.999999	SYMPK	45815851	45815895	-2.03435
508496	ENSG00000168096	16	-	-0.000214762	-0.00297497	0.997626	0.999999	ANKS3	4699505	4699707	-2.25925
569424	ENSG00000008382	19	+	0.000155779	0.00297308	0.997628	0.999999	MPND	4359916	4360038	-0.737501
131150	ENSG00000115540	2	+	0.000143309	0.00297018	0.99763	0.999999	MOB4	197551184	197551254	0.141073
307703	ENSG00000123124	8	+	0.000102831	0.00296291	0.997636	0.999999	WWP1	86448373	86448435	0.927561
433544	ENSG00000204842	12	-	0.000208731	0.0029564	0.997641	0.999999	ATXN2	111552431	111552734	-1.97961
109532	ENSG00000116679	1	-	6.18858e-05	0.00295417	0.997643	0.999999	IVNS1ABP	185299999	185300096	3.81776
389815	ENSG00000175104	11	-	-7.2669e-05	-0.00295148	0.997645	0.999999	TRAF6	36497108	36497266	1.92858
652537	ENSG00000125676	X	-	-0.000103375	-0.00294704	0.997649	0.999999	THOC2	123696836	123696842	0.646251
364066	ENSG00000108039	10	-	-9.6637e-05	-0.00294698	0.997649	0.999999	XPNPEP1	109893012	109893075	0.903832
129525	ENSG00000128654	2	+	-0.000141113	-0.00294341	0.997652	0.999999	MTX2	176337493	176337630	-0.0419174
188334	ENSG00000144909	3	-	-8.16633e-05	-0.00294297	0.997652	0.999999	OSBPL11	125582910	125582978	1.02778
412140	ENSG00000127314	12	+	-0.000232754	-0.00293335	0.99766	0.999999	RAP1B	68624671	68624674	-1.27343
430595	ENSG00000058272	12	-	-6.70269e-05	-0.0029331	0.99766	0.999999	PPP1R12A	79798499	79798584	3.10589
585573	ENSG00000152443	19	+	6.75477e-05	0.002926	0.997665	0.999999	ZNF776	57754044	57755691	4.23799
380594	ENSG00000187240	11	+	0.000216848	0.00292461	0.997667	0.999999	DYNC2H1	103235672	103235813	-2.17594
349376	ENSG00000156502	10	+	0.000119127	0.00291477	0.997674	0.999999	SUPV3L1	69186443	69186550	-0.0344536
227706	ENSG00000015479	5	+	9.3016e-05	0.00289549	0.99769	0.999999	MATR3	139293773	139293777	1.54033
599623	ENSG00000105483	19	-	-0.000132451	-0.00288607	0.997697	0.999999	CARD8	48223719	48223868	-0.0741215
122990	ENSG00000204685	2	+	0.000171588	0.00288613	0.997697	0.999999	STARD7-AS1	96240239	96240443	-1.18499
278704	ENSG00000006576	7	+	-9.40829e-05	-0.00288354	0.997699	0.999999	PHTF2	77920425	77920465	1.33049
256725	ENSG00000152818	6	+	-6.11478e-05	-0.00288305	0.9977	0.999999	UTRN	144513909	144514037	3.84101
279891	ENSG00000127995	7	+	-0.000112521	-0.00288127	0.997701	0.999999	CASD1	94528188	94528250	0.623933
485337	ENSG00000074603	15	-	-7.12491e-05	-0.00288	0.997702	0.999999	DPP8	65450999	65451110	1.78324
73102	ENSG00000184371	1	+	-0.000183355	-0.00287798	0.997704	0.999999	CSF1	109917293	109917425	-0.98308
452717	ENSG00000100731	14	+	-6.25265e-05	-0.00287773	0.997704	0.999999	PCNX1	70976942	70977151	4.10492
123335	ENSG00000135940	2	+	0.000146356	0.00287487	0.997706	0.999999	COX5B	97648192	97648383	-0.439002
388605	ENSG00000074319	11	-	-7.11009e-05	-0.0028708	0.997709	0.999999	TSG101	18502486	18502542	2.31169
578751	ENSG00000187187	19	+	9.37651e-05	0.00285691	0.997721	0.999999	ZNF546	40013804	40016427	2.10747
285065	ENSG00000211751	7	+	0.000100128	0.00285403	0.997723	0.999999	TRBC1	142792692	142792798	4.57524
366297	ENSG00000099849	11	+	-0.000177058	-0.0028539	0.997723	0.999999	RASSF7	563479	563557	-1.81436
293034	ENSG00000189077	7	-	-9.40826e-05	-0.00285245	0.997724	0.999999	TMEM120A	75992144	75992260	1.30106
250397	ENSG00000198755	6	+	0.000198764	0.00285014	0.997726	0.999999	RPL10A	35468874	35468946	0.256766
188899	ENSG00000169714	3	-	-8.04e-05	-0.00284979	0.997726	0.999999	CNBP	129169487	129169568	1.94601
308745	ENSG00000132549	8	+	-0.00016663	-0.00284315	0.997732	0.999999	VPS13B	99209592	99209787	-1.61761
403213	ENSG00000010292	12	+	-9.63352e-05	-0.00283668	0.997737	0.999999	NCAPD2	6516872	6517025	0.825654
637577	ENSG00000123131	X	+	-0.000130167	-0.00282906	0.997743	0.999999	PRDX4	23682396	23682526	0.675302
345065	ENSG00000047056	10	+	7.551e-05	0.00282652	0.997745	0.999999	WDR37	1080011	1080106	1.99389
444080	ENSG00000123200	13	-	-7.65018e-05	-0.00282619	0.997745	0.999999	ZC3H13	46045391	46045513	1.74887
120946	ENSG00000135636	2	+	-0.000128926	-0.00282055	0.99775	0.999999	DYSF	71520178	71520208	1.28969
481486	ENSG00000103994	15	-	-6.27362e-05	-0.00280461	0.997762	0.999999	ZNF106	42424834	42425025	2.95974
622537	ENSG00000157617	21	-	0.000216092	0.00280451	0.997762	0.999999	C2CD2	41909459	41909523	-2.41079
303246	ENSG00000147454	8	+	0.000113305	0.0028044	0.997762	0.999999	SLC25A37	23566386	23566682	7.33715
236982	ENSG00000164253	5	-	-9.79623e-05	-0.00280385	0.997763	0.999999	WDR41	77436280	77436359	0.832842
537312	ENSG00000159842	17	-	0.000178129	0.00279826	0.997767	0.999999	ABR	1009709	1009715	-1.62529
639380	ENSG00000094631	X	+	0.000168828	0.00279601	0.997769	0.999999	HDAC6	48816177	48816189	-1.78273
307680	ENSG00000123124	8	+	-8.67193e-05	-0.00279422	0.997771	0.999999	WWP1	86398342	86398479	1.45023
375183	ENSG00000014216	11	+	0.000111728	0.00279151	0.997773	0.999999	CAPN1	65187955	65188000	0.811483
204572	ENSG00000164167	4	+	-8.6555e-05	-0.00279029	0.997774	0.999999	LSM6	146182923	146183015	1.88181
422148	ENSG00000121316	12	-	-6.76552e-05	-0.0027884	0.997775	0.999999	PLBD1	14535659	14535803	4.89642
515985	ENSG00000124067	16	-	0.000162473	0.00278826	0.997775	0.999999	SLC12A4	67945087	67945220	-1.28437
345430	ENSG00000134452	10	+	8.43816e-05	0.00278724	0.997776	0.999999	FBH1	5927435	5927518	1.10607
649698	ENSG00000131089	X	-	0.000172235	0.00277741	0.997784	0.999999	ARHGEF9	63637746	63637839	-1.66154
586771	ENSG00000071564	19	-	-0.000226743	-0.00277139	0.997789	0.999999	TCF3	1619316	1619347	-2.95676
145538	ENSG00000115525	2	-	0.000192883	0.00275933	0.997798	0.999999	ST3GAL5	85850835	85850929	-2.16278
98143	ENSG00000142856	1	-	-0.000200487	-0.00275411	0.997803	0.999999	ITGB3BP	63442510	63443195	-1.25463
388968	ENSG00000148943	11	-	-0.000104571	-0.0027535	0.997803	0.999999	LIN7C	27501802	27501920	1.37269
151926	ENSG00000138382	2	-	-0.000164928	-0.00274382	0.997811	0.999999	METTL5	169812470	169812506	-0.803939
464275	ENSG00000170348	14	-	-6.8692e-05	-0.00273988	0.997814	0.999999	TMED10	75134440	75134499	2.85418
498216	ENSG00000185947	16	+	-9.45941e-05	-0.00273433	0.997818	0.999999	ZNF267	31873833	31873969	2.18416
441393	ENSG00000068650	13	+	-0.000112611	-0.00271738	0.997832	0.999999	ATP11A	112855929	112856085	0.675244
534866	ENSG00000181038	17	+	0.00020013	0.00271544	0.997833	0.999999	METTL23	76726854	76726867	-2.44585
176346	ENSG00000196083	3	+	-0.00010255	-0.00269974	0.997846	0.999999	IL1RAP	190518509	190519030	1.57176
305225	ENSG00000104365	8	+	-8.2996e-05	-0.0026935	0.997851	0.999999	IKBKB	42318608	42318675	1.19146
193631	ENSG00000163918	3	-	-0.000135904	-0.00268794	0.997855	0.999999	RFC4	186791725	186791850	-0.298425
162986	ENSG00000168028	3	+	-0.000270604	-0.00268653	0.997856	0.999999	RPSA	39412439	39412542	-0.671469
590708	ENSG00000105518	19	-	-9.61173e-05	-0.00268301	0.997859	0.999999	TMEM205	11342873	11343063	0.983864
211151	ENSG00000132465	4	-	0.000210682	0.00268141	0.997861	0.999999	JCHAIN	70656320	70656362	2.33886
574746	ENSG00000064490	19	+	0.00011535	0.00268132	0.997861	0.999999	RFXANK	19201649	19201656	0.310494
509432	ENSG00000103342	16	-	-0.000158917	-0.00267833	0.997863	0.999999	GSPT1	11896783	11896785	3.48413
215802	ENSG00000109381	4	-	-7.98162e-05	-0.00267749	0.997864	0.999999	ELF2	139116649	139116807	1.36306
82256	ENSG00000081237	1	+	-5.35214e-05	-0.0026698	0.99787	0.999999	PTPRC	198744054	198744203	7.00344
68474	ENSG00000117859	1	+	6.35374e-05	0.00266123	0.997877	0.999999	OSBPL9	51765857	51765905	2.33469
628893	ENSG00000138964	22	+	0.000120037	0.00265109	0.997885	0.999999	PARVG	44181742	44181749	-0.617913
346924	ENSG00000077420	10	+	-0.000108681	-0.00265006	0.997886	0.999999	APBB1IP	26562326	26562429	0.882523
568051	ENSG00000118046	19	+	-0.000122018	-0.00264835	0.997887	0.999999	STK11	1221949	1221958	1.26634
131610	ENSG00000064012	2	+	-0.000134557	-0.00264795	0.997887	0.999999	CASP8	201233555	201233622	-0.600637
401605	ENSG00000134954	11	-	-7.46064e-05	-0.00264182	0.997892	0.999999	ETS1	128504991	128505394	2.57516
153298	ENSG00000163492	2	-	-0.000141149	-0.00262548	0.997905	0.999999	CCDC141	178871427	178871552	-0.0364285
312075	ENSG00000253982	8	-	-0.000177799	-0.0026113	0.997917	0.999999	AC100810.1	1762625	1762928	2.29109
364431	ENSG00000099204	10	-	-8.8901e-05	-0.00260542	0.997921	0.999999	ABLIM1	114451645	114451671	1.3624
440392	ENSG00000102580	13	+	6.09738e-05	0.00260447	0.997922	0.999999	DNAJC3	95760040	95760221	2.96262
647732	ENSG00000180182	X	-	0.000124818	0.00260277	0.997923	0.999999	MED14	40666720	40666851	-0.402142
290230	ENSG00000006715	7	-	-6.3728e-05	-0.00260092	0.997925	0.999999	VPS41	38789801	38789867	2.1367
277637	ENSG00000182487	7	+	-0.000266248	-0.00260074	0.997925	0.999999	NCF1B	73220624	73220638	-2.55767
66921	ENSG00000198198	1	+	-0.000165004	-0.00259795	0.997927	0.999999	SZT2	43437406	43437505	-1.34186
384056	ENSG00000110080	11	+	0.000175579	0.00259704	0.997928	0.999999	ST3GAL4	126358415	126358511	-1.40617
114888	ENSG00000171163	1	-	-0.000164886	-0.0025877	0.997935	0.999999	ZNF692	248858131	248858321	-1.92554
625121	ENSG00000099956	22	+	-0.00010007	-0.0025838	0.997938	0.999999	SMARCB1	23825225	23825415	0.532555
61000	ENSG00000142657	1	+	-0.000217424	-0.00258315	0.997939	0.999999	PGD	10399498	10399628	-1.94007
277144	ENSG00000146757	7	+	0.000239672	0.00258286	0.997939	0.999999	ZNF92	65388029	65388320	-1.80029
462395	ENSG00000257621	14	-	-7.22899e-05	-0.0025718	0.997948	0.999999	PSMA3-AS1	58273641	58273935	1.87775
195996	ENSG00000087274	4	+	6.80036e-05	0.00256867	0.997951	0.999999	ADD1	2898184	2898327	2.88724
581369	ENSG00000105373	19	+	0.000101848	0.00256802	0.997951	0.999999	NOP53	47752512	47752544	1.83151
420365	ENSG00000139190	12	-	-0.00010065	-0.00256526	0.997953	0.999999	VAMP1	6462677	6462842	0.316744
366543	ENSG00000177666	11	+	0.000201977	0.00255527	0.997961	0.999999	PNPLA2	823573	823587	-1.99748
260670	ENSG00000204681	6	-	0.000210631	0.00254929	0.997966	0.999999	GABBR1	29608454	29608600	-2.3008
342313	ENSG00000044574	9	-	6.43408e-05	0.00253512	0.997977	0.999999	HSPA5	125238141	125238308	3.07675
424587	ENSG00000258352	12	-	0.00016254	0.00252874	0.997982	0.999999	AC119044.1	47135902	47135945	-1.14575
405582	ENSG00000111711	12	+	0.000111799	0.00252455	0.997986	0.999999	GOLT1B	21501853	21501948	0.384465
198791	ENSG00000145246	4	+	8.2647e-05	0.00251966	0.99799	0.999999	ATP10D	47563581	47563765	1.13081
424384	ENSG00000184613	12	-	0.000145686	0.00250791	0.997999	0.999999	NELL2	44876017	44876286	0.172246
179896	ENSG00000093167	3	-	-0.000157446	-0.00250207	0.998004	0.999999	LRRFIP2	37154614	37154656	-1.67256
636056	ENSG00000025708	22	-	-8.22569e-05	-0.00250113	0.998004	0.999999	TYMP	50528512	50528610	4.0462
352950	ENSG00000148840	10	+	0.000189397	0.00249384	0.99801	0.999999	PPRC1	102146672	102147392	-2.31183
104279	ENSG00000143409	1	-	-8.76493e-05	-0.00249061	0.998013	0.999999	MINDY1	150998082	150998170	1.40287
406793	ENSG00000188906	12	+	-6.23072e-05	-0.00248857	0.998014	0.999999	LRRK2	40315212	40315300	5.0632
428643	ENSG00000166888	12	-	-6.26982e-05	-0.00248796	0.998015	0.999999	STAT6	57096248	57096340	3.18108
424974	ENSG00000079387	12	-	0.000104216	0.00248785	0.998015	0.999999	SENP1	48105457	48105808	-0.10279
561060	ENSG00000134444	18	+	-5.85455e-05	-0.00248364	0.998018	0.999999	RELCH	62231194	62231269	2.42846
282214	ENSG00000006652	7	+	6.28343e-05	0.00248347	0.998018	0.999999	IFRD1	112456914	112456995	3.07653
630542	ENSG00000070010	22	-	7.99198e-05	0.0024761	0.998024	0.999999	UFD1	19456853	19456879	1.03609
318046	ENSG00000133742	8	-	0.000198891	0.00247607	0.998024	0.999999	CA1	85329756	85329830	3.5126
299484	ENSG00000197993	7	-	0.000227254	0.00247352	0.998026	0.999999	KEL	142944643	142944741	-1.65676
383183	ENSG00000137642	11	+	-7.36082e-05	-0.00246934	0.99803	0.999999	SORL1	121558591	121558773	5.80714
282553	ENSG00000198898	7	+	8.90333e-05	0.00246764	0.998031	0.999999	CAPZA2	116912069	116912140	3.15016
346967	ENSG00000148459	10	+	-0.00015234	-0.00246202	0.998036	0.999999	PDSS1	26746333	26746541	-1.07043
500393	ENSG00000205336	16	+	-0.000167806	-0.00245916	0.998038	0.999999	ADGRG1	57651247	57651262	-0.756252
447232	ENSG00000100823	14	+	7.32181e-05	0.00245852	0.998038	0.999999	APEX1	20457223	20457302	1.81194
335744	ENSG00000147874	9	-	0.000128481	0.00245456	0.998042	0.999999	HAUS6	19078176	19078302	-0.640876
551484	ENSG00000007312	17	-	-0.000187085	-0.0024484	0.998046	0.999999	CD79B	63931386	63931388	-0.627308
303642	ENSG00000120899	8	+	-6.16641e-05	-0.00244161	0.998052	0.999999	PTK2B	27430899	27431016	3.12365
308764	ENSG00000132549	8	+	7.73424e-05	0.00244141	0.998052	0.999999	VPS13B	99507770	99507911	0.964341
113403	ENSG00000143643	1	-	-7.63731e-05	-0.0024374	0.998055	0.999999	TTC13	230939458	230939496	0.973612
494434	ENSG00000166780	16	+	-0.000262727	-0.00243136	0.99806	0.999999	C16orf45	15586717	15587357	-1.88396
494436	ENSG00000166780	16	+	0.000262727	0.00243136	0.99806	0.999999	C16orf45	15587496	15587964	-2.05646
457997	ENSG00000165795	14	-	0.000168262	0.0024309	0.99806	0.999999	NDRG2	21017450	21017480	-1.76288
601286	ENSG00000160318	19	-	0.000215824	0.00243075	0.998061	0.999999	CLDND2	51368961	51368979	-2.48835
342907	ENSG00000167112	9	-	-0.000112523	-0.00242603	0.998064	0.999999	TRUB2	128317152	128317226	-0.332274
611485	ENSG00000125772	20	-	6.07155e-05	0.00242574	0.998065	0.999999	GPCPD1	5575816	5575899	3.79015
645683	ENSG00000130826	X	+	8.87817e-05	0.00241138	0.998076	0.999999	DKC1	154764927	154764966	0.273885
559450	ENSG00000141429	18	+	6.69524e-05	0.00240721	0.998079	0.999999	GALNT1	35710293	35711834	2.91662
573905	ENSG00000167483	19	+	0.000160255	0.00240521	0.998081	0.999999	FAM129C	17545223	17546685	-0.667788
234004	ENSG00000113360	5	-	0.000161499	0.00239585	0.998088	0.999999	DROSHA	31467459	31467517	-1.82305
100063	ENSG00000223745	1	-	7.34217e-05	0.00239526	0.998089	0.999999	CCDC18-AS1	93338535	93338694	1.85067
268665	ENSG00000111897	6	-	-5.73764e-05	-0.00239024	0.998093	0.999999	SERINC1	122453770	122453907	4.54288
466888	ENSG00000166170	14	-	5.77642e-05	0.00238751	0.998095	0.999999	BAG5	103559619	103560530	3.43376
62934	ENSG00000184677	1	+	6.14058e-05	0.00238193	0.9981	0.999999	ZBTB40	22511764	22512134	1.92128
276134	ENSG00000196262	7	+	9.22989e-05	0.00237873	0.998102	0.999999	PPIA	44796682	44796793	1.60998
416648	ENSG00000111331	12	+	-0.000204877	-0.00237185	0.998108	0.999999	OAS3	112965897	112966029	0.264437
71330	ENSG00000171492	1	+	6.39815e-05	0.00236766	0.998111	0.999999	LRRC8D	89933629	89933892	2.28088
117128	ENSG00000163798	2	+	-6.80313e-05	-0.00236347	0.998114	0.999999	SLC4A1AP	27685037	27685277	1.7159
454013	ENSG00000119705	14	+	0.000164174	0.00236212	0.998115	0.999999	SLIRP	77710555	77710643	-1.44119
377538	ENSG00000131626	11	+	0.000104405	0.00235154	0.998124	0.999999	PPFIA1	70372215	70372390	-0.013828
526225	ENSG00000198783	17	+	0.000146767	0.00234924	0.998126	0.999999	ZNF830	34963024	34963186	-1.04799
322039	ENSG00000123908	8	-	0.000205931	0.00234869	0.998126	0.999999	AGO2	140541359	140541457	-2.02649
461403	ENSG00000214900	14	-	-0.000141245	-0.00233081	0.99814	0.999999	LINC01588	50089176	50089195	-1.03386
167765	ENSG00000080200	3	+	7.71938e-05	0.00232995	0.998141	0.999999	CRYBG3	97864217	97864647	1.49225
496053	ENSG00000090905	16	+	9.37159e-05	0.00232863	0.998142	0.999999	TNRC6A	24797490	24797503	0.251272
180696	ENSG00000185219	3	-	0.000150631	0.0023229	0.998147	0.999999	ZNF445	44458244	44458264	-1.54783
185269	ENSG00000114861	3	-	-6.98808e-05	-0.00231895	0.99815	0.999999	FOXP1	70958139	70958772	2.0611
372761	ENSG00000156599	11	+	-6.19728e-05	-0.0023129	0.998155	0.999999	ZDHHC5	57672414	57672418	1.28668
217519	ENSG00000137601	4	-	0.000129405	0.00230421	0.998162	0.999999	NEK1	169561687	169561737	-0.777951
637288	ENSG00000008086	X	+	-0.000146109	-0.00229731	0.998167	0.999999	CDKL5	18619867	18619944	-1.40776
392429	ENSG00000149480	11	-	-5.46602e-05	-0.00228838	0.998174	0.999999	MTA2	62598327	62598390	2.63878
278265	ENSG00000223705	7	+	-0.000116724	-0.00228719	0.998175	0.999999	NSUN5P1	75415779	75415980	-0.365078
314983	ENSG00000147548	8	-	-5.80205e-05	-0.00228398	0.998178	0.999999	NSD3	38315416	38315544	2.01845
631284	ENSG00000100038	22	-	-0.000108101	-0.00228174	0.998179	0.999999	TOP3B	21968741	21968775	-0.42309
290032	ENSG00000136250	7	-	5.86989e-05	0.00227296	0.998186	0.999999	AOAH	36618297	36618345	3.63163
251056	ENSG00000161912	6	+	-9.41554e-05	-0.00226946	0.998189	0.999999	ADCY10P1	41102010	41102114	0.484777
165609	ENSG00000164088	3	+	-6.81306e-05	-0.00226583	0.998192	0.999999	PPM1M	52246695	52246812	1.50878
309287	ENSG00000104412	8	+	-0.000175503	-0.00226543	0.998192	0.999999	EMC2	108446162	108446301	-2.29339
203570	ENSG00000145375	4	+	6.59736e-05	0.0022633	0.998194	0.999999	SPATA5	122947233	122947488	1.40391
629367	ENSG00000075240	22	+	-9.26595e-05	-0.00225745	0.998199	0.999999	GRAMD4	46637840	46637936	0.246029
267844	ENSG00000155085	6	-	-0.000132251	-0.00225525	0.998201	0.999999	AK9	109633244	109633323	-1.05005
506982	ENSG00000063854	16	-	-0.000108595	-0.00223958	0.998213	0.999999	HAGH	1816908	1816994	3.67944
148622	ENSG00000155438	2	-	-0.000103885	-0.00223708	0.998215	0.999999	NIFK	121727731	121727796	0.332893
482868	ENSG00000138593	15	-	-7.18735e-05	-0.00223569	0.998216	0.999999	SECISBP2L	49017548	49017628	1.003
625269	ENSG00000099991	22	+	0.000102514	0.00222945	0.998221	0.999999	CABIN1	24160330	24160406	-0.147963
263113	ENSG00000096063	6	-	-9.98131e-05	-0.00222919	0.998221	0.999999	SRPK1	35887825	35888023	-0.040467
267560	ENSG00000146285	6	-	7.99976e-05	0.00222719	0.998223	0.999999	SCML4	107718445	107718953	0.919544
599115	ENSG00000090372	19	-	-0.000120073	-0.00222455	0.998225	0.999999	STRN4	46727960	46728007	-0.987446
178244	ENSG00000132182	3	-	8.75784e-05	0.0022144	0.998233	0.999999	NUP210	13325795	13325931	0.436404
453615	ENSG00000119686	14	+	-0.00013851	-0.00221214	0.998235	0.999999	FLVCR2	75641898	75641898	-1.37234
335607	ENSG00000155158	9	-	8.11459e-05	0.00220699	0.998239	0.999999	TTC39B	15214139	15214249	0.846071
291115	ENSG00000136205	7	-	0.000134427	0.002203	0.998242	0.999999	TNS3	47400393	47400438	-1.024
586933	ENSG00000133243	19	-	0.000155099	0.00219109	0.998252	0.999999	BTBD2	1990823	1991274	-2.5365
585695	ENSG00000171606	19	+	-0.000112857	-0.00218642	0.998256	0.999999	ZNF274	58213424	58213541	-1.08782
146496	ENSG00000114982	2	-	0.000135739	0.00218176	0.998259	0.999999	KANSL3	96595586	96595631	-1.458
319617	ENSG00000104517	8	-	-5.25677e-05	-0.00218051	0.99826	0.999999	UBR5	102261146	102261259	2.11526
617633	ENSG00000215533	21	+	0.000266163	0.00217879	0.998262	0.999999	LINC00189	29194037	29194070	-1.70078
613203	ENSG00000198646	20	-	8.77172e-05	0.00217369	0.998266	0.999999	NCOA6	34768464	34768586	0.604477
367814	ENSG00000132274	11	+	0.00022827	0.00216616	0.998272	0.999999	TRIM22	5689697	5689704	-2.20255
616528	ENSG00000130589	20	-	-0.000136601	-0.00216231	0.998275	0.999999	HELZ2	63559928	63560095	-0.823183
250020	ENSG00000197283	6	+	0.000155338	0.00215908	0.998277	0.999999	SYNGAP1	33435152	33435305	-1.58368
360094	ENSG00000148634	10	-	-5.25614e-05	-0.00215809	0.998278	0.999999	HERC4	68073021	68073097	2.72142
398344	ENSG00000149231	11	-	0.000112593	0.00215799	0.998278	0.999999	CCDC82	96387530	96387613	0.116057
112982	ENSG00000143776	1	-	-0.000154473	-0.00215671	0.998279	0.999999	CDC42BPA	227160543	227160636	-0.73835
143758	ENSG00000115977	2	-	-0.000127066	-0.00215566	0.99828	0.999999	AAK1	69495985	69496080	-0.684212
327501	ENSG00000099139	9	+	0.000165446	0.00215473	0.998281	0.999999	PCSK5	76188639	76188675	-2.339
495941	ENSG00000166501	16	+	-0.000139557	-0.00214547	0.998288	0.999999	PRKCB	24031980	24032135	-1.31755
255350	ENSG00000025156	6	+	7.20181e-05	0.00214486	0.998289	0.999999	HSF2	122431993	122432966	1.67565
629174	ENSG00000130638	22	+	6.6641e-05	0.00214122	0.998292	0.999999	ATXN10	45718423	45718464	1.48975
379322	ENSG00000171204	11	+	0.000104615	0.00214101	0.998292	0.999999	TMEM126B	85631687	85631791	0.423368
221444	ENSG00000039123	5	+	-6.9467e-05	-0.00214062	0.998292	0.999999	MTREX	55424720	55424985	1.58744
149872	ENSG00000169554	2	-	-6.36522e-05	-0.00213409	0.998297	0.999999	ZEB2	144405003	144405024	2.38656
470692	ENSG00000092531	15	+	-7.7852e-05	-0.00211832	0.99831	0.999999	SNAP23	42529820	42529820	0.323844
283802	ENSG00000106484	7	+	-0.000174178	-0.002113	0.998314	0.999999	MEST	130500462	130500476	-2.33872
260968	ENSG00000204560	6	-	6.00358e-05	0.00211012	0.998316	0.999999	DHX16	30655435	30655597	1.48282
352446	ENSG00000155265	10	+	-0.000144379	-0.00210921	0.998317	0.999999	GOLGA7B	97866231	97866375	-1.46468
352421	ENSG00000155256	10	+	7.03947e-05	0.00210507	0.99832	0.999999	ZFYVE27	97743094	97743164	0.823794
286590	ENSG00000214106	7	+	-6.43432e-05	-0.00209602	0.998328	0.999999	PAXIP1-AS2	154944027	154944620	1.41529
525574	ENSG00000176208	17	+	-0.00013065	-0.00209258	0.99833	0.999999	ATAD5	30876440	30876550	-1.0562
193632	ENSG00000163918	3	-	-0.000124677	-0.00208955	0.998333	0.999999	RFC4	186792490	186792521	-1.0189
299293	ENSG00000244701	7	-	0.000104666	0.00208144	0.998339	0.999999	AC004918.1	141656544	141656727	0.373428
299292	ENSG00000244701	7	-	-0.000104666	-0.00208144	0.998339	0.999999	AC004918.1	141652381	141652883	1.08621
150808	ENSG00000123636	2	-	5.81007e-05	0.00207996	0.99834	0.999999	BAZ2B	159383606	159383680	2.71937
338958	ENSG00000083223	9	-	4.56621e-05	0.00207458	0.998345	0.999999	TUT7	86338823	86338949	3.6194
487658	ENSG00000167202	15	-	5.27804e-05	0.00207231	0.998347	0.999999	TBC1D2B	78017847	78017957	1.92146
501456	ENSG00000205250	16	+	-6.97143e-05	-0.00207113	0.998347	0.999999	E2F4	67194398	67194459	1.4834
143877	ENSG00000179818	2	-	-9.06811e-05	-0.00206224	0.998355	0.999999	PCBP1-AS1	69996830	69996853	0.26675
163423	ENSG00000114857	3	+	5.22179e-05	0.00206096	0.998356	0.999999	NKTR	42632601	42632823	3.53675
322741	ENSG00000104529	8	-	-0.000119073	-0.00205039	0.998364	0.999999	EEF1D	143596879	143596912	0.066626
581728	ENSG00000104805	19	+	0.000134698	0.00204775	0.998366	0.999999	NUCB1	48900355	48900369	-1.08985
79639	ENSG00000143190	1	+	0.000122078	0.00204194	0.998371	0.999999	POU2F1	167383857	167383869	-1.14562
406185	ENSG00000123106	12	+	7.52795e-05	0.00203795	0.998374	0.999999	CCDC91	28305795	28305806	1.30069
403723	ENSG00000111679	12	+	6.74071e-05	0.00203616	0.998375	0.999999	PTPN6	6951464	6951504	1.75075
300427	ENSG00000055609	7	-	5.86143e-05	0.0020275	0.998382	0.999999	KMT2C	152180711	152182156	3.2653
126563	ENSG00000115762	2	+	-4.59174e-05	-0.00202107	0.998387	0.999999	PLEKHB2	131126684	131126786	3.03516
300830	ENSG00000117868	7	-	4.76032e-05	0.00201415	0.998393	0.999999	ESYT2	158788345	158788417	2.64847
249673	ENSG00000204287	6	+	-6.55892e-05	-0.00201125	0.998395	0.999999	HLA-DRA	32443756	32443921	5.95677
225014	ENSG00000145730	5	+	0.000114225	0.0020079	0.998398	0.999999	PAM	102866283	102866284	0.227552
99656	ENSG00000162645	1	-	0.000101299	0.00200455	0.998401	0.999999	GBP2	89108000	89108022	0.767299
555506	ENSG00000157637	17	-	0.000151624	0.00200321	0.998402	0.999999	SLC38A10	81288733	81288945	-2.18922
171299	ENSG00000182923	3	+	-0.00012866	-0.00200123	0.998403	0.999999	CEP63	134546385	134546501	-1.32609
81253	ENSG00000135829	1	+	3.79135e-05	0.00199958	0.998405	0.999999	DHX9	182858733	182858829	3.36647
620713	ENSG00000154642	21	-	-0.000117784	-0.00199844	0.998405	0.999999	C21orf91	17811356	17811471	-0.771944
293865	ENSG00000005471	7	-	-0.000152742	-0.00199738	0.998406	0.999999	ABCB4	87439667	87439837	-1.69177
238092	ENSG00000185261	5	-	-9.66659e-05	-0.00199341	0.99841	0.999999	KIAA0825	94384368	94384462	0.205864
621381	ENSG00000159079	21	-	7.32968e-05	0.00199298	0.99841	0.999999	CFAP298	32601810	32601973	1.15798
567824	ENSG00000064666	19	+	-0.000159332	-0.00198768	0.998414	0.999999	CNN2	1026618	1026628	-2.0956
329283	ENSG00000136874	9	+	0.000101629	0.0019869	0.998415	0.999999	STX17	99906696	99906706	-0.883537
223926	ENSG00000131732	5	+	8.0979e-05	0.00197491	0.998424	0.999999	ZCCHC9	81312615	81312662	0.359446
230715	ENSG00000134516	5	+	0.000126517	0.00197119	0.998427	0.999999	DOCK2	169695179	169695216	-1.6328
380768	ENSG00000166266	11	+	-6.58236e-05	-0.00196817	0.99843	0.999999	CUL5	108095530	108095691	1.35611
472601	ENSG00000157450	15	+	8.06227e-05	0.00196428	0.998433	0.999999	RNF111	59089667	59089696	0.0503074
245442	ENSG00000113269	5	-	4.22005e-05	0.00196314	0.998434	0.999999	RNF130	179955480	179955669	4.00465
283542	ENSG00000158467	7	+	0.000103383	0.00196022	0.998436	0.999999	AHCYL2	129397222	129397269	-0.808334
100562	ENSG00000224616	1	-	0.000154539	0.00195852	0.998437	0.999999	RTCA-AS1	100264009	100264031	-2.01463
228042	ENSG00000120314	5	+	-5.62254e-05	-0.00195781	0.998438	0.999999	WDR55	140669079	140669248	1.25962
195949	ENSG00000087266	4	+	-0.000105381	-0.00195188	0.998443	0.999999	SH3BP2	2829735	2829796	-1.28253
87016	ENSG00000121644	1	+	-0.000120212	-0.00194747	0.998446	0.999999	DESI2	244653356	244653750	-2.10803
111036	ENSG00000163545	1	-	-6.78713e-05	-0.0019455	0.998448	0.999999	NUAK2	205306188	205306307	2.02859
249960	ENSG00000112511	6	+	-6.18777e-05	-0.00194044	0.998452	0.999999	PHF1	33414477	33414544	1.05283
204675	ENSG00000071205	4	+	0.000117383	0.0019378	0.998454	0.999999	ARHGAP10	147913074	147913139	-1.00151
316134	ENSG00000187735	8	-	0.000178422	0.00192384	0.998465	0.999999	TCEA1	54022266	54022269	-2.89687
418170	ENSG00000111358	12	+	-7.75763e-05	-0.00192159	0.998467	0.999999	GTF2H3	123650994	123651056	0.224813
390437	ENSG00000149182	11	-	-6.50677e-05	-0.0019215	0.998467	0.999999	ARFGAP2	47174407	47175014	0.650172
555053	ENSG00000171302	17	-	-6.29993e-05	-0.00190604	0.998479	0.999999	CANT1	78997840	78997963	1.27838
390666	ENSG00000149187	11	-	7.40566e-05	0.00190596	0.998479	0.999999	CELF1	47470318	47470328	0.197422
133585	ENSG00000074582	2	+	-0.000115447	-0.00190559	0.99848	0.999999	BCS1L	218661406	218661416	-1.28127
496293	ENSG00000077238	16	+	-5.72894e-05	-0.001893	0.99849	0.999999	IL4R	27342155	27342241	2.77073
205789	ENSG00000109466	4	+	5.30498e-05	0.0018927	0.99849	0.999999	KLHL2	165313238	165313366	2.32842
414088	ENSG00000257878	12	+	0.000108536	0.00189217	0.99849	0.999999	AC007298.2	96000091	96000260	0.152194
443832	ENSG00000133106	13	-	0.000113742	0.0018895	0.998492	0.999999	EPSTI1	42926336	42926376	1.61735
333000	ENSG00000130723	9	+	-0.000128964	-0.00188861	0.998493	0.999999	PRRC2B	131495740	131495874	-1.56414
464076	ENSG00000119682	14	-	9.83591e-05	0.00188844	0.998493	0.999999	AREL1	74698764	74698856	-1.03559
593162	ENSG00000130303	19	-	-6.55827e-05	-0.00188752	0.998494	0.999999	BST2	17404129	17404189	2.62834
444542	ENSG00000231607	13	-	-0.00010847	-0.00188687	0.998495	0.999999	DLEU2	50081973	50081973	-0.366865
382927	ENSG00000184232	11	+	-0.000143191	-0.0018835	0.998497	0.999999	OAF	120211301	120211510	-2.47532
360198	ENSG00000138346	10	-	-0.000142977	-0.00187774	0.998502	0.999999	DNA2	68430608	68430660	-1.82452
263230	ENSG00000112079	6	-	3.30266e-05	0.00187362	0.998505	0.999999	STK38	36515338	36515492	4.30617
191608	ENSG00000186432	3	-	-3.86205e-05	-0.0018648	0.998512	0.999999	KPNA4	160530855	160530940	2.5567
396059	ENSG00000214530	11	-	0.000142412	0.00186461	0.998512	0.999999	STARD10	72754893	72754984	-2.78097
143115	ENSG00000115464	2	-	0.000100817	0.00186229	0.998514	0.999999	USP34	61265585	61265983	-0.941344
262230	ENSG00000229391	6	-	0.000272371	0.00185986	0.998516	0.999999	HLA-DRB6	32553856	32553966	0.373938
604508	ENSG00000125885	20	+	-0.000130554	-0.00185882	0.998517	0.999999	MCM8	5951024	5951077	-2.23832
70691	ENSG00000162616	1	+	-0.000107394	-0.00185234	0.998522	0.999999	DNAJB4	78013356	78013514	-0.429906
84461	ENSG00000203705	1	+	-7.71581e-05	-0.00184832	0.998525	0.999999	TATDN3	212804596	212804618	0.163033
119943	ENSG00000115504	2	+	-0.000107372	-0.00184162	0.998531	0.999999	EHBP1	62948260	62948291	-1.34579
164981	ENSG00000003756	3	+	6.91314e-05	0.00182752	0.998542	0.999999	RBM5	50107029	50107087	-0.0814646
415425	ENSG00000111785	12	+	7.05139e-05	0.00182726	0.998542	0.999999	RIC8B	106885904	106886181	0.360403
358409	ENSG00000198105	10	-	-9.50494e-05	-0.00182642	0.998543	0.999999	ZNF248	37856296	37856337	-0.697353
141456	ENSG00000115944	2	-	5.41475e-05	0.001826	0.998543	0.999999	COX7A2L	42353212	42353343	2.75787
447880	ENSG00000172590	14	+	-6.60442e-05	-0.00182429	0.998544	0.999999	MRPL52	22833418	22833468	0.775438
426005	ENSG00000050405	12	-	8.88061e-05	0.00182375	0.998545	0.999999	LIMA1	50222021	50222165	-0.316696
134639	ENSG00000168958	2	+	5.44243e-05	0.00181964	0.998548	0.999999	MFF	227328678	227328789	1.3726
550649	ENSG00000189050	17	-	-8.37507e-05	-0.00181623	0.998551	0.999999	RNFT1	59958363	59958433	0.0703773
393156	ENSG00000149743	11	-	-9.13654e-05	-0.0018138	0.998553	0.999999	TRPT1	64224100	64224162	-0.366352
637658	ENSG00000005889	X	+	5.3947e-05	0.00180903	0.998557	0.999999	ZFX	24172715	24172755	1.07879
453818	ENSG00000071246	14	+	-0.000139789	-0.00180901	0.998557	0.999999	VASH1	76775892	76776273	-1.41174
438437	ENSG00000102780	13	+	-0.000100833	-0.00180824	0.998557	0.999999	DGKH	42129552	42129632	-0.918492
99637	ENSG00000117228	1	-	-9.03584e-05	-0.00180812	0.998557	0.999999	GBP1	89056016	89056059	2.73057
351787	ENSG00000138190	10	+	5.86705e-05	0.00180453	0.99856	0.999999	EXOC6	92919982	92920050	1.34077
484288	ENSG00000140307	15	-	0.000127246	0.00180087	0.998563	0.999999	GTF2A2	59638866	59638868	-2.04839
128695	ENSG00000138398	2	+	0.000100173	0.00179643	0.998567	0.999999	PPIG	169584432	169584490	-0.138189
567983	ENSG00000180448	19	+	-5.93337e-05	-0.00179418	0.998568	0.999999	ARHGAP45	1083143	1083275	2.32035
304466	ENSG00000147471	8	+	-5.42737e-05	-0.00179396	0.998569	0.999999	PLPBP	37765711	37765746	1.61464
486947	ENSG00000178761	15	-	5.63813e-05	0.00179379	0.998569	0.999999	FAM219B	74899993	74900137	0.942047
259742	ENSG00000124788	6	-	0.000158704	0.00179239	0.99857	0.999999	ATXN1	16614979	16615625	-2.38441
121576	ENSG00000159399	2	+	-6.37727e-05	-0.00179228	0.99857	0.999999	HK2	74874266	74874449	1.52271
92649	ENSG00000198746	1	-	-7.59854e-05	-0.00178688	0.998574	0.999999	GPATCH3	26899992	26900466	-0.0450986
613273	ENSG00000100983	20	-	8.17555e-05	0.00177782	0.998582	0.999999	GSS	34942981	34943006	-0.293639
421595	ENSG00000165682	12	-	-0.000155883	-0.00176677	0.99859	0.999999	CLEC1B	9999037	9999280	-1.40135
460228	ENSG00000196792	14	-	5.24447e-05	0.00176044	0.998595	0.999999	STRN3	30936495	30936621	1.54732
390097	ENSG00000121680	11	-	-6.59067e-05	-0.0017555	0.998599	0.999999	PEX16	45915496	45915543	0.690096
151417	ENSG00000115339	2	-	-6.83984e-05	-0.00175464	0.9986	0.999999	GALNT3	165761908	165762025	0.684267
444380	ENSG00000136161	13	-	4.68415e-05	0.00175182	0.998602	0.999999	RCBTB2	48496191	48496321	2.30415
315656	ENSG00000253729	8	-	-5.48326e-05	-0.00174064	0.998611	0.999999	PRKDC	47773735	47773986	1.82579
585727	ENSG00000198131	19	+	0.000117535	0.0017379	0.998613	0.999999	ZNF544	58263645	58264092	-1.92589
550128	ENSG00000180891	17	-	-0.000104273	-0.00173162	0.998618	0.999999	CUEDC1	57872671	57872810	-1.12296
368292	ENSG00000175390	11	+	0.000138963	0.00172958	0.99862	0.999999	EIF3F	7987353	7987355	-2.59101
84493	ENSG00000162769	1	+	-8.77284e-05	-0.00172781	0.998621	0.999999	FLVCR1	212894986	212895053	-0.324916
339522	ENSG00000127081	9	-	6.62166e-05	0.0017272	0.998622	0.999999	ZNF484	92856192	92856318	1.13761
204110	ENSG00000085871	4	+	-8.69437e-05	-0.00171687	0.99863	0.999999	MGST2	139665933	139665996	-0.291795
415574	ENSG00000198855	12	+	-0.000111534	-0.0017025	0.998642	0.999999	FICD	108516915	108517120	-1.91032
440502	ENSG00000065150	13	+	9.8668e-05	0.00169799	0.998645	0.999999	IPO5	98001646	98002466	-1.66426
341741	ENSG00000095261	9	-	5.61881e-05	0.00169767	0.998645	0.999999	PSMD5	120826765	120826894	0.776761
208907	ENSG00000109606	4	-	3.77346e-05	0.00168648	0.998654	0.999999	DHX15	24556251	24556410	3.54039
466412	ENSG00000140105	14	-	-5.69796e-05	-0.00168644	0.998654	0.999999	WARS	100334927	100335036	3.13345
81496	ENSG00000116667	1	+	9.30796e-05	0.00168333	0.998657	0.999999	C1orf21	184507588	184507682	1.01559
372704	ENSG00000149131	11	+	-0.000175377	-0.00167782	0.998661	0.999999	SERPING1	57600093	57600175	-2.03761
593145	ENSG00000130300	19	-	-0.000124206	-0.00167742	0.998662	0.999999	PLVAP	17365466	17365948	-0.160092
584383	ENSG00000104972	19	+	-0.000133258	-0.00167689	0.998662	0.999999	LILRB1	54636494	54636496	-2.11135
223816	ENSG00000113318	5	+	-6.07657e-05	-0.00167683	0.998662	0.999999	MSH3	80672741	80672858	0.731346
477412	ENSG00000140577	15	+	-0.000110333	-0.00167155	0.998666	0.999999	CRTC3	90625941	90625993	-1.72357
562947	ENSG00000154845	18	-	-3.80919e-05	-0.00166904	0.998668	0.999999	PPP4R1	9583117	9583275	3.47818
574403	ENSG00000105700	19	+	-7.922e-05	-0.00166624	0.998671	0.999999	KXD1	18560100	18560419	-0.372495
328416	ENSG00000165025	9	+	3.95243e-05	0.00166393	0.998672	0.999999	SYK	90862206	90862344	3.86841
129253	ENSG00000152256	2	+	5.10798e-05	0.00165814	0.998677	0.999999	PDK1	172570726	172570812	1.78941
607633	ENSG00000124181	20	+	4.78895e-05	0.00165795	0.998677	0.999999	PLCG1	41173652	41173730	1.71936
435505	ENSG00000111011	12	-	4.23633e-05	0.00165677	0.998678	0.999999	RSRC2	122511111	122511188	2.25671
68572	ENSG00000134748	1	+	-4.06144e-05	-0.00165621	0.998679	0.999999	PRPF38A	52404628	52404879	2.18948
507045	ENSG00000198736	16	-	-7.83688e-05	-0.00163786	0.998693	0.999999	MSRB1	1940978	1941028	0.827255
522919	ENSG00000175061	17	+	-0.000103316	-0.00163615	0.998695	0.999999	LRRC75A-AS1	16441131	16441190	0.198512
362973	ENSG00000107554	10	-	-0.000123996	-0.00162878	0.9987	0.999999	DNMBP	99907995	99908094	-2.08879
122048	ENSG00000118640	2	+	-5.98887e-05	-0.00161009	0.998715	0.999999	VAMP8	85579009	85579167	2.03903
396299	ENSG00000168014	11	-	-7.4208e-05	-0.00160998	0.998715	0.999999	C2CD3	74100609	74100676	-0.299603
107464	ENSG00000117091	1	-	5.81784e-05	0.00160939	0.998716	0.999999	CD48	160711682	160711803	4.19013
242620	ENSG00000086589	5	-	4.65e-05	0.00160431	0.99872	0.999999	RBM22	150700932	150701014	1.07554
127493	ENSG00000204406	2	+	-6.68883e-05	-0.00159377	0.998728	0.999999	MBD5	148021648	148021684	0.457531
514217	ENSG00000159461	16	-	-5.93818e-05	-0.00159062	0.998731	0.999999	AMFR	56402985	56402985	1.47242
400990	ENSG00000109971	11	-	3.90569e-05	0.00158202	0.998738	0.999999	HSPA8	123060116	123060117	4.41229
635342	ENSG00000100364	22	-	5.77079e-05	0.00157471	0.998744	0.999999	KIAA0930	45202990	45203130	0.764254
512862	ENSG00000140688	16	-	8.66146e-05	0.00157435	0.998744	0.999999	C16orf58	31508155	31508268	-1.67866
619413	ENSG00000141959	21	+	9.40921e-05	0.00157227	0.998746	0.999999	PFKL	44325265	44325635	-1.43524
303055	ENSG00000158941	8	+	-6.55704e-05	-0.00157204	0.998746	0.999999	CCAR2	22607236	22607289	0.0430651
627243	ENSG00000100368	22	+	5.64631e-05	0.00157177	0.998746	0.999999	CSF2RB	36930745	36930830	3.22256
412169	ENSG00000127314	12	+	6.69169e-05	0.00156976	0.998748	0.999999	RAP1B	68656306	68656348	1.027
178280	ENSG00000132182	3	-	4.80778e-05	0.00156132	0.998754	0.999999	NUP210	13397357	13397488	1.72316
195504	ENSG00000196810	4	+	8.81141e-05	0.00155843	0.998757	0.999999	CTBP1-DT	1251188	1251436	-1.23741
357243	ENSG00000241058	10	-	-6.1553e-05	-0.00155782	0.998757	0.999999	NSUN6	18642476	18642555	0.44398
280326	ENSG00000106245	7	+	9.0002e-05	0.0015435	0.998768	0.999999	BUD31	99416134	99416137	-1.5916
555197	ENSG00000141543	17	-	-3.98106e-05	-0.00154208	0.99877	0.999999	EIF4A3	80137386	80137501	2.331
395404	ENSG00000149716	11	-	-6.6976e-05	-0.00153804	0.998773	0.999999	LTO1	69672870	69673215	-0.136561
127103	ENSG00000144228	2	+	4.95094e-05	0.00152745	0.998781	0.999999	SPOPL	138501932	138502119	1.14832
605121	ENSG00000125846	20	+	9.18211e-05	0.00151986	0.998787	0.999999	ZNF133	18315069	18315071	-1.54195
618336	ENSG00000182670	21	+	-5.86815e-05	-0.00151929	0.998788	0.999999	TTC3	37091327	37091393	0.612459
531948	ENSG00000141367	17	+	3.63438e-05	0.0015147	0.998791	0.999999	CLTC	59683095	59683262	3.39316
206938	ENSG00000109536	4	+	-0.000104186	-0.0015058	0.998799	0.999999	FRG1	189960862	189961081	-1.55974
451160	ENSG00000100578	14	+	-6.29692e-05	-0.00149997	0.998803	0.999999	KIAA0586	58490205	58490240	-0.0842446
544356	ENSG00000092871	17	-	0.000112069	0.0014971	0.998805	0.999999	RFFL	35042298	35042351	-2.43603
610927	ENSG00000101307	20	-	-8.57527e-05	-0.00149668	0.998806	0.999999	SIRPB1	1565205	1565497	1.97307
75563	ENSG00000277147	1	+	0.000124833	0.00148589	0.998814	0.999999	LINC00869	149669315	149669321	-2.34402
525395	ENSG00000108582	17	+	4.06367e-05	0.00148305	0.998817	0.999999	CPD	30421664	30421833	3.55979
259831	ENSG00000137177	6	-	-5.33102e-05	-0.00148002	0.998819	0.999999	KIF13A	17817201	17817233	0.920696
303520	ENSG00000221914	8	+	5.40548e-05	0.00147836	0.99882	0.999999	PPP2R2A	26354551	26354630	0.695009
649184	ENSG00000086758	X	-	-8.77207e-05	-0.00146736	0.998829	0.999999	HUWE1	53533542	53534006	-0.785356
246743	ENSG00000111843	6	+	-6.78238e-05	-0.00146695	0.99883	0.999999	TMEM14C	10728640	10728727	0.761349
521632	ENSG00000129255	17	+	6.14311e-05	0.00146485	0.998831	0.999999	MPDU1	7587686	7587696	0.191191
212422	ENSG00000163312	4	-	-5.67532e-05	-0.00146037	0.998835	0.999999	HELQ	83455397	83455507	0.650833
539203	ENSG00000198920	17	-	-4.32074e-05	-0.00145677	0.998838	0.999999	KIAA0753	6578282	6579210	1.44502
488190	ENSG00000140598	15	-	-8.91863e-05	-0.00145319	0.998841	0.999999	EFL1	82262614	82262638	-1.8352
500294	ENSG00000159618	16	+	-9.75644e-05	-0.00145115	0.998842	0.999999	ADGRG5	57570418	57570535	-1.35082
359325	ENSG00000227345	10	-	-4.84952e-05	-0.00144916	0.998844	0.999999	PARG	49922547	49922669	0.826198
607104	ENSG00000101084	20	+	4.39401e-05	0.00144515	0.998847	0.999999	RAB5IF	36606050	36606050	1.76778
586501	ENSG00000064932	19	-	-6.41638e-05	-0.0014437	0.998848	0.999999	SBNO2	1117396	1117469	-0.121437
108722	ENSG00000234741	1	-	-7.43257e-05	-0.00144299	0.998849	0.999999	GAS5	173864016	173864033	0.926467
270213	ENSG00000118495	6	-	-9.92956e-05	-0.00143806	0.998853	0.999999	PLAGL1	143965108	143965179	-1.41158
612252	ENSG00000188559	20	-	3.77054e-05	0.00143607	0.998854	0.999999	RALGAPA2	20640807	20640878	2.46127
337216	ENSG00000159921	9	-	7.28775e-05	0.0014343	0.998856	0.999999	GNE	36217152	36217188	-0.92752
237594	ENSG00000164180	5	-	-5.70247e-05	-0.00143212	0.998857	0.999999	TMEM161B	88189633	88190261	0.615545
204327	ENSG00000153147	4	+	4.14478e-05	0.00142905	0.99886	0.999999	SMARCA5	143545470	143545583	2.40828
556392	ENSG00000176155	17	-	8.64045e-05	0.00142666	0.998862	0.999999	CCDC57	82179027	82179189	-1.27432
423483	ENSG00000133687	12	-	0.000179283	0.00142322	0.998864	0.999999	TMTC1	29660804	29660885	-2.00952
422673	ENSG00000111716	12	-	8.52076e-05	0.00141794	0.998869	0.999999	LDHB	21656988	21657214	-0.162264
306729	ENSG00000104205	8	+	-4.77448e-05	-0.00140979	0.998875	0.999999	SGK3	66843452	66843514	0.948293
202304	ENSG00000168769	4	+	4.09609e-05	0.00140916	0.998876	0.999999	TET2	105146933	105146979	2.652
241408	ENSG00000170458	5	-	4.36071e-05	0.00140793	0.998877	0.999999	CD14	140632344	140632740	4.22673
390296	ENSG00000175216	11	-	-4.49352e-05	-0.00140602	0.998878	0.999999	CKAP5	46759269	46759442	0.983992
528045	ENSG00000033627	17	+	5.13757e-05	0.00139891	0.998884	0.999999	ATP6V0A1	42468094	42468107	0.993472
610722	ENSG00000101266	20	-	6.70984e-05	0.00139176	0.99889	0.999999	CSNK2A1	499924	499934	-0.761204
452751	ENSG00000100731	14	+	-3.05949e-05	-0.00139071	0.99889	0.999999	PCNX1	71057509	71057724	3.99495
590286	ENSG00000105397	19	-	9.7234e-05	0.00138966	0.998891	0.999999	TYK2	10362182	10362183	-2.25999
217395	ENSG00000181381	4	-	5.04966e-05	0.00137895	0.9989	0.999999	DDX60L	168415408	168415517	3.00775
647625	ENSG00000156313	X	-	-9.79576e-05	-0.00137666	0.998902	0.999999	RPGR	38327423	38327503	-2.06976
288962	ENSG00000164548	7	-	-4.93182e-05	-0.00137398	0.998904	0.999999	TRA2A	23506138	23506206	1.06519
532654	ENSG00000198909	17	+	7.65289e-05	0.00137376	0.998904	0.999999	MAP3K3	63690993	63691101	-1.18301
567966	ENSG00000180448	19	+	3.9808e-05	0.00136828	0.998908	0.999999	ARHGAP45	1079928	1080118	3.31054
576568	ENSG00000105698	19	+	8.06356e-05	0.00136827	0.998908	0.999999	USF2	35279248	35279256	-2.03563
127193	ENSG00000075884	2	+	3.36002e-05	0.00136623	0.99891	0.999999	ARHGAP15	143487480	143487495	3.94669
610042	ENSG00000060491	20	+	-4.54761e-05	-0.00136468	0.998911	0.999999	OGFR	62807606	62808246	1.67462
122139	ENSG00000115523	2	+	8.36857e-05	0.00136027	0.998915	0.999999	GNLY	85694924	85694996	1.58194
634119	ENSG00000244627	22	-	-4.89222e-05	-0.00135948	0.998915	0.999999	TPTEP2	38360399	38360868	1.47022
439904	ENSG00000136153	13	+	9.34296e-05	0.00135945	0.998915	0.999999	LMO7	75819499	75819526	-1.74819
303603	ENSG00000092964	8	+	3.98802e-05	0.00135909	0.998916	0.999999	DPYSL2	26655615	26656027	2.16781
99890	ENSG00000069702	1	-	-0.000126661	-0.00135843	0.998916	0.999999	TGFBR3	91786186	91786227	-2.4126
300002	ENSG00000106565	7	-	-0.000233121	-0.0013552	0.998919	0.999999	TMEM176B	150800298	150800352	-1.75969
164990	ENSG00000003756	3	+	-2.61349e-05	-0.00135057	0.998922	0.999999	RBM5	50110379	50110463	3.40463
274144	ENSG00000122550	7	+	5.29437e-05	0.00133984	0.998931	0.999999	KLHL7	23165698	23165874	0.342919
631257	ENSG00000100034	22	-	-4.23511e-05	-0.00133952	0.998931	0.999999	PPM1F	21945843	21946108	2.45359
81466	ENSG00000198860	1	+	-5.64735e-05	-0.00133786	0.998933	0.999999	TSEN15	184073569	184073615	0.287564
344918	ENSG00000203993	9	-	6.64742e-05	0.00133414	0.998936	0.999999	ARRDC1-AS1	137617388	137617933	-0.340627
86081	ENSG00000116906	1	+	-4.05305e-05	-0.00133335	0.998936	0.999999	GNPAT	231266014	231266091	1.12635
70587	ENSG00000154027	1	+	0.000109284	0.00132288	0.998945	0.999999	AK5	77417693	77417715	-1.54322
98529	ENSG00000118454	1	-	5.30462e-05	0.00131481	0.998951	0.999999	ANKRD13C	70261237	70262273	0.378189
409743	ENSG00000123338	12	+	-2.38511e-05	-0.00130968	0.998955	0.999999	NCKAP1L	54517539	54517642	3.77521
187073	ENSG00000176542	3	-	4.95493e-05	0.00130731	0.998957	0.999999	USF3	113670121	113670203	0.811543
503953	ENSG00000197943	16	+	7.32718e-05	0.00130686	0.998957	0.999999	PLCG2	81785746	81785942	-1.05736
267523	ENSG00000272398	6	-	-0.000120138	-0.00129628	0.998966	0.999999	CD24	106974578	106974732	-1.3363
108181	ENSG00000143162	1	-	5.42807e-05	0.00129513	0.998967	0.999999	CREG1	167546101	167546285	3.78098
367980	ENSG00000179532	11	+	-7.64855e-05	-0.00128799	0.998972	0.999999	DNHD1	6520290	6520858	-0.917793
494955	ENSG00000103544	16	+	-4.03563e-05	-0.00128376	0.998976	0.999999	VPS35L	19581525	19581608	0.904966
590079	ENSG00000130816	19	-	-7.55641e-05	-0.00128353	0.998976	0.999999	DNMT1	10139818	10140029	-1.58749
618545	ENSG00000157557	21	+	4.41089e-05	0.001281	0.998978	0.999999	ETS2	38810035	38810106	1.43593
460326	ENSG00000092148	14	-	-5.82543e-05	-0.00127658	0.998981	0.999999	HECTD1	31207484	31207709	-1.75149
642459	ENSG00000147224	X	+	3.47458e-05	0.00127539	0.998982	0.999999	PRPS1	107639295	107639478	1.8665
518855	ENSG00000103257	16	-	-0.000115294	-0.00127526	0.998983	0.999999	SLC7A5	87851724	87851849	-1.90951
327848	ENSG00000106829	9	+	3.38743e-05	0.00127467	0.998983	0.999999	TLE4	79708593	79708783	2.17503
190098	ENSG00000175066	3	-	8.88343e-05	0.00127026	0.998986	0.999999	GK5	142163823	142163908	-1.73388
531311	ENSG00000166263	17	+	-9.4211e-05	-0.00126694	0.998989	0.999999	STXBP4	55141310	55141367	-2.14205
329551	ENSG00000070214	9	+	3.52176e-05	0.00125672	0.998997	0.999999	SLC44A1	105383123	105383359	1.60612
550806	ENSG00000170832	17	-	2.86106e-05	0.00125424	0.998999	0.999999	USP32	60236138	60236240	3.49002
332082	ENSG00000167136	9	+	-9.02616e-05	-0.00125371	0.999	0.999999	ENDOG	128820739	128820848	-1.14498
410761	ENSG00000123384	12	+	-7.4894e-05	-0.0012529	0.999	0.999999	LRP1	57175909	57176106	-0.414678
198272	ENSG00000121897	4	+	-7.23974e-05	-0.00124514	0.999007	0.999999	LIAS	39460873	39460873	-1.11737
198969	ENSG00000109184	4	+	8.36099e-05	0.00123657	0.999013	0.999999	DCUN1D4	51843197	51843267	-1.5773
470814	ENSG00000137842	15	+	4.83951e-05	0.00122835	0.99902	0.999999	TMEM62	43151891	43151945	0.330187
419329	ENSG00000198040	12	+	-5.92684e-05	-0.00122185	0.999025	0.999999	ZNF84	133056957	133057002	-0.207126
134706	ENSG00000173744	2	+	-2.94476e-05	-0.00121657	0.999029	0.999999	AGFG1	227553710	227553795	2.46109
245770	ENSG00000204628	5	-	-3.1945e-05	-0.00120059	0.999042	0.999999	RACK1	181239067	181239069	5.69125
605076	ENSG00000125871	20	+	4.06554e-05	0.00119904	0.999043	0.999999	MGME1	17988166	17988298	0.901772
458816	ENSG00000092036	14	-	-6.98929e-05	-0.00119758	0.999044	0.999999	HAUS4	22951492	22951554	-0.775512
633883	ENSG00000100124	22	-	8.90088e-05	0.00119512	0.999046	0.999999	ANKRD54	37833041	37833082	-2.48523
110088	ENSG00000118193	1	-	0.000106828	0.00119232	0.999049	0.999999	KIF14	200603839	200603955	-2.26804
649598	ENSG00000204271	X	-	-5.1287e-05	-0.00119147	0.999049	0.999999	SPIN3	56992238	56992583	0.298354
277942	ENSG00000086730	7	+	-3.33286e-05	-0.00118913	0.999051	0.999999	LAT2	74220584	74220619	3.00495
303653	ENSG00000120899	8	+	-3.53125e-05	-0.00118909	0.999051	0.999999	PTK2B	27434523	27434559	2.00571
342680	ENSG00000167106	9	-	7.31028e-05	0.00118814	0.999052	0.999999	FAM102A	127948199	127948225	-1.05083
462901	ENSG00000070182	14	-	7.94205e-05	0.00118692	0.999053	0.999999	SPTB	64792997	64793867	2.699
649237	ENSG00000086758	X	-	-4.15241e-05	-0.00118615	0.999054	0.999999	HUWE1	53580831	53581026	1.35344
281940	ENSG00000105856	7	+	2.15988e-05	0.00118028	0.999058	0.999999	HBP1	107201636	107202508	4.82912
398946	ENSG00000152404	11	-	-3.48092e-05	-0.00117641	0.999061	0.999999	CWF19L2	107392779	107392895	1.93023
277098	ENSG00000234585	7	+	8.61363e-05	0.00116837	0.999068	0.999999	CCT6P3	65073441	65073514	-1.34802
306293	ENSG00000104388	8	+	2.75723e-05	0.00116452	0.999071	0.999999	RAB2A	60584723	60584806	3.06642
574056	ENSG00000130475	19	+	4.55078e-05	0.00116381	0.999071	0.999999	FCHO1	17770792	17770827	0.427446
171057	ENSG00000081307	3	+	8.00158e-05	0.00116157	0.999073	0.999999	UBA5	132660478	132660600	-2.3985
538588	ENSG00000132382	17	-	-7.98467e-05	-0.00115512	0.999078	0.999999	MYBBP1A	4540396	4540435	-2.3413
242732	ENSG00000145901	5	-	-3.10972e-05	-0.00115499	0.999078	0.999999	TNIP1	151063613	151063747	2.94503
75940	ENSG00000143379	1	+	5.44233e-05	0.00115456	0.999079	0.999999	SETDB1	150930117	150930118	-0.459506
209413	ENSG00000109814	4	-	6.63997e-05	0.00115289	0.99908	0.999999	UGDH	39514181	39514184	-1.13638
383202	ENSG00000137642	11	+	-3.88392e-05	-0.00115229	0.999081	0.999999	SORL1	121604193	121604324	4.51146
481449	ENSG00000103978	15	-	3.12792e-05	0.00115026	0.999082	0.999999	TMEM87A	42244050	42244131	1.57162
524649	ENSG00000141068	17	+	6.78979e-05	0.00114728	0.999085	0.999999	KSR1	27607914	27608010	-0.84518
223141	ENSG00000049860	5	+	3.19886e-05	0.00114641	0.999085	0.999999	HEXB	74716587	74716628	2.07144
437422	ENSG00000122026	13	+	0.000166026	0.00114161	0.999089	0.999999	RPL21	27251657	27251699	-1.51713
644652	ENSG00000171100	X	+	3.80638e-05	0.00114072	0.99909	0.999999	MTM1	150598676	150598686	0.628818
72121	ENSG00000079335	1	+	-4.05134e-05	-0.00114042	0.99909	0.999999	CDC14A	100455485	100455492	0.905508
465583	ENSG00000066427	14	-	3.48432e-05	0.00113808	0.999092	0.999999	ATXN3	92064094	92064414	1.54153
502950	ENSG00000189091	16	+	2.84519e-05	0.0011365	0.999093	0.999999	SF3B3	70528873	70528893	1.86668
143132	ENSG00000115464	2	-	2.71557e-05	0.00113525	0.999094	0.999999	USP34	61295168	61295290	2.95474
210006	ENSG00000074966	4	-	-4.98661e-05	-0.00112789	0.9991	0.999999	TXK	48114403	48114545	0.97506
512308	ENSG00000102886	16	-	-6.83217e-05	-0.00111511	0.99911	0.999999	GDPD3	30111397	30111521	-1.00205
60487	ENSG00000041988	1	+	7.57719e-05	0.00110642	0.999117	0.999999	THAP3	6625230	6625292	-2.35077
129403	ENSG00000144306	2	+	-6.81082e-05	-0.00110163	0.999121	0.999999	SCRN3	174398275	174398314	-1.33617
61428	ENSG00000116691	1	+	-4.52132e-05	-0.00110002	0.999122	0.999999	MIIP	12031722	12031975	0.746168
146250	ENSG00000174501	2	-	-8.36514e-05	-0.00107066	0.999146	0.999999	ANKRD36C	95895562	95895590	-2.15381
164932	ENSG00000004534	3	+	-2.79216e-05	-0.00106413	0.999151	0.999999	RBM6	50061548	50061961	2.22186
513459	ENSG00000069345	16	-	3.01547e-05	0.00106272	0.999152	0.999999	DNAJA2	46971896	46971955	1.90364
619977	ENSG00000160305	21	+	-3.98321e-05	-0.00106088	0.999154	0.999999	DIP2A	46498582	46498833	0.931158
511612	ENSG00000169180	16	-	-4.11236e-05	-0.00105736	0.999156	0.999999	XPO6	28146204	28146249	1.14168
295315	ENSG00000146826	7	-	-3.39551e-05	-0.00104812	0.999164	0.999999	C7orf43	100157140	100157199	1.26032
65475	ENSG00000146463	1	+	-3.65766e-05	-0.0010453	0.999166	0.999999	ZMYM4	35405023	35405194	0.624751
153872	ENSG00000198130	2	-	-7.33582e-05	-0.00104273	0.999168	0.999999	HIBCH	190260400	190260472	-2.12085
123849	ENSG00000071054	2	+	2.4797e-05	0.00103926	0.999171	0.999999	MAP4K4	101831721	101831816	2.75522
226920	ENSG00000119048	5	+	-2.88894e-05	-0.00103263	0.999176	0.999999	UBE2B	134390299	134390321	3.56093
610440	ENSG00000101150	20	+	-2.49462e-05	-0.0010324	0.999176	0.999999	TPD52L2	63873668	63873816	3.41835
282215	ENSG00000006652	7	+	-2.80547e-05	-0.00103204	0.999177	0.999999	IFRD1	112456996	112457038	2.53962
477680	ENSG00000140553	15	+	-6.83726e-05	-0.00102935	0.999179	0.999999	UNC45A	90936137	90936284	-1.98121
255583	ENSG00000111911	6	+	3.70194e-05	0.00102843	0.999179	0.999999	HINT3	125966887	125967004	1.01562
243081	ENSG00000170271	5	-	-7.16403e-05	-0.0010244	0.999183	0.999999	FAXDC2	154823450	154823503	2.12335
294138	ENSG00000127980	7	-	5.63277e-05	0.00101542	0.99919	0.999999	PEX1	92489424	92489713	-1.27731
239662	ENSG00000164241	5	-	7.49385e-05	0.00101004	0.999194	0.999999	C5orf63	127051485	127051611	-2.11438
538348	ENSG00000108405	17	-	-5.53073e-05	-0.00100939	0.999195	0.999999	P2RX1	3898009	3898110	0.1296
253684	ENSG00000083097	6	+	-3.07189e-05	-0.00100836	0.999195	0.999999	DOP1A	83118888	83118987	1.23104
572461	ENSG00000132024	19	+	7.57696e-05	0.00100739	0.999196	0.999999	CC2D1A	13909823	13909958	-2.41159
103749	ENSG00000270629	1	-	-9.24892e-05	-0.00100306	0.9992	0.999999	NBPF14	148595718	148595723	-1.93367
359959	ENSG00000171988	10	-	-2.23804e-05	-0.00100256	0.9992	0.999999	JMJD1C	63192939	63193097	4.10104
196161	ENSG00000197386	4	+	-6.46001e-05	-0.00100254	0.9992	0.999999	HTT	3202977	3203066	-1.68912
274449	ENSG00000086300	7	+	-2.16422e-05	-0.000995435	0.999206	0.999999	SNX10	26372945	26374317	4.80408
228553	ENSG00000145819	5	+	3.37627e-05	0.000983979	0.999215	0.999999	ARHGAP26	143121115	143121147	2.26824
221559	ENSG00000095015	5	+	2.01163e-05	0.000980076	0.999218	0.999999	MAP3K1	56887378	56887520	3.97004
87882	ENSG00000131584	1	-	-5.84364e-05	-0.000978214	0.99922	0.999999	ACAP3	1294718	1294816	-1.96586
340498	ENSG00000165029	9	-	-5.23037e-05	-0.000977697	0.99922	0.999999	ABCA1	104814118	104814231	1.03701
278060	ENSG00000263001	7	+	-6.28514e-05	-0.000976029	0.999221	0.999999	GTF2I	74736500	74736502	-1.38687
292508	ENSG00000106638	7	-	-4.38584e-05	-0.000971928	0.999225	0.999999	TBL2	73570545	73570885	-0.364082
383317	ENSG00000023171	11	+	-7.48427e-05	-0.000971289	0.999225	0.999999	GRAMD1B	123480816	123480893	-2.21789
550510	ENSG00000108395	17	-	-3.3103e-05	-0.000964438	0.99923	0.999999	TRIM37	59051214	59051328	0.761662
234567	ENSG00000113569	5	-	5.48232e-05	0.000961758	0.999233	0.999999	NUP155	37291633	37291837	-1.70329
199404	ENSG00000128050	4	+	4.08702e-05	0.0009605	0.999234	0.999999	PAICS	56446695	56446873	0.257518
147189	ENSG00000144218	2	-	7.51479e-05	0.000958182	0.999235	0.999999	AFF3	100112386	100112524	-1.00273
347725	ENSG00000099251	10	+	-5.59672e-05	-0.000954238	0.999239	0.999999	HSD17B7P2	38363496	38363610	-0.394618
218926	ENSG00000112877	5	+	6.38906e-05	0.000951194	0.999241	0.999999	CEP72	635372	635584	-1.64955
132346	ENSG00000118246	2	+	-3.34823e-05	-0.000948676	0.999243	0.999999	FASTKD2	206787937	206788155	0.999866
255625	ENSG00000066651	6	+	-6.63991e-05	-0.00094199	0.999248	0.999999	TRMT11	126040795	126040845	-2.09201
581356	ENSG00000105373	19	+	-5.71727e-05	-0.000938893	0.999251	0.999999	NOP53	47745565	47745572	-0.649171
225096	ENSG00000145725	5	+	3.45821e-05	0.000938001	0.999252	0.999999	PPIP5K2	103158290	103158313	1.09804
482627	ENSG00000104177	15	-	-6.81645e-05	-0.000934376	0.999254	0.999999	MYEF2	48149372	48149986	-1.73115
474855	ENSG00000178802	15	+	4.11512e-05	0.000932905	0.999256	0.999999	MPI	74893231	74893242	-0.17672
266101	ENSG00000232031	6	-	7.3546e-05	0.000931948	0.999256	0.999999	AL078599.2	81736250	81736353	-1.64846
249848	ENSG00000204228	6	+	-5.65566e-05	-0.000923754	0.999263	0.999999	HSD17B8	33206638	33206831	-1.21855
410551	ENSG00000139579	12	+	-5.02014e-05	-0.000921263	0.999265	0.999999	NABP2	56225373	56225511	-0.509607
541721	ENSG00000072310	17	-	-6.39283e-05	-0.000918035	0.999268	0.999999	SREBF1	17814245	17814343	-2.29152
630171	ENSG00000243156	22	-	5.28204e-05	0.000917829	0.999268	0.999999	MICAL3	17895284	17895288	-0.919724
64288	ENSG00000130766	1	+	6.12075e-05	0.000912051	0.999272	0.999999	SESN2	28273358	28273508	-1.72021
321632	ENSG00000104419	8	-	-3.96734e-05	-0.000903857	0.999279	0.999999	NDRG1	133242023	133242056	-0.203117
434504	ENSG00000135090	12	-	-2.0058e-05	-0.000900573	0.999281	0.999999	TAOK3	118201422	118201463	2.53688
514711	ENSG00000070770	16	-	4.17767e-05	0.000900311	0.999282	0.999999	CSNK2A2	58174018	58174450	-0.451245
236119	ENSG00000153006	5	-	-4.5706e-05	-0.000897483	0.999284	0.999999	SREK1IP1	64728107	64728179	-0.316209
359835	ENSG00000151150	10	-	4.04776e-05	0.000895117	0.999286	0.999999	ANK3	60270131	60270229	0.395875
161318	ENSG00000228956	3	+	-4.63136e-05	-0.000889916	0.99929	0.999999	SATB1-AS1	18530050	18530132	-0.313674
155117	ENSG00000003393	2	-	-5.08167e-05	-0.000886688	0.999293	0.999999	ALS2	201728512	201728617	-1.03651
237443	ENSG00000186468	5	-	-3.42145e-05	-0.000885114	0.999294	0.999999	RPS23	82276135	82276154	4.99997
509545	ENSG00000140694	16	-	-2.61676e-05	-0.000882097	0.999296	0.999999	PARN	14584749	14584760	1.10087
241273	ENSG00000245146	5	-	-8.00286e-05	-0.00088059	0.999297	0.999999	MALINC1	140105600	140105762	-2.4312
396008	ENSG00000186635	11	-	2.83102e-05	0.00087796	0.999299	0.999999	ARAP1	72695455	72695455	2.31212
585261	ENSG00000197951	19	+	5.41454e-05	0.000869724	0.999306	0.999999	ZNF71	56609965	56610543	-1.31934
239795	ENSG00000138829	5	-	7.00247e-05	0.000863869	0.999311	0.999999	FBN2	128393135	128393368	-1.9576
308749	ENSG00000132549	8	+	1.88032e-05	0.000862457	0.999312	0.999999	VPS13B	99275209	99275254	3.08459
342449	ENSG00000136830	9	-	6.4346e-05	0.000862329	0.999312	0.999999	FAM129B	127568820	127568885	-2.27782
339302	ENSG00000196305	9	-	2.14311e-05	0.000862217	0.999312	0.999999	IARS	92222520	92222672	1.99056
73363	ENSG00000143119	1	+	1.49441e-05	0.000861818	0.999312	0.999999	CD53	110891392	110891471	5.3016
458488	ENSG00000165819	14	-	2.83383e-05	0.000859042	0.999315	0.999999	METTL3	21511124	21511259	0.902683
645480	ENSG00000071553	X	+	2.88679e-05	0.000855375	0.999318	0.999999	ATP6AP1	154430584	154431519	1.11914
287820	ENSG00000086232	7	-	3.59446e-05	0.000853971	0.999319	0.999999	EIF2AK1	6054546	6054704	3.90921
263252	ENSG00000124772	6	-	7.39394e-05	0.00084477	0.999326	0.999999	CPNE5	36753034	36753095	-2.41932
267589	ENSG00000025796	6	-	-5.18903e-05	-0.000841189	0.999329	0.999999	SEC63	107880960	107881148	-1.68088
485226	ENSG00000166855	15	-	2.01077e-05	0.000835136	0.999334	0.999999	CLPX	65154782	65155081	2.54854
429172	ENSG00000135407	12	-	4.60997e-05	0.000829055	0.999339	0.999999	AVIL	57818629	57818704	-0.40654
578381	ENSG00000179134	19	+	5.89289e-05	0.00082629	0.999341	0.999999	SAMD4B	39375650	39375680	-1.69918
522647	ENSG00000006695	17	+	2.94177e-05	0.000824708	0.999342	0.999999	COX10	14074323	14074456	0.807686
113845	ENSG00000143669	1	-	-1.85095e-05	-0.000822897	0.999343	0.999999	LYST	235753044	235753274	4.46807
528593	ENSG00000184988	17	+	-5.31822e-05	-0.000811237	0.999353	0.999999	TMEM106A	43213190	43213252	-1.50115
419974	ENSG00000111224	12	-	-2.89581e-05	-0.000800317	0.999361	0.999999	PARP11	3821975	3822003	0.675906
362612	ENSG00000052749	10	-	3.8986e-05	0.000794972	0.999366	0.999999	RRP12	97366108	97366233	0.0387072
142478	ENSG00000085760	2	-	3.17222e-05	0.000794296	0.999366	0.999999	MTIF2	55240011	55240175	0.301651
382013	ENSG00000110324	11	+	-1.97304e-05	-0.000794238	0.999366	0.999999	IL10RA	117988382	117988502	3.55276
589455	ENSG00000142347	19	-	-2.19606e-05	-0.000792548	0.999368	0.999999	MYO1F	8550166	8550332	4.27213
287636	ENSG00000075624	7	-	4.88433e-05	0.000789301	0.99937	0.999999	ACTB	5529019	5529059	1.11821
459310	ENSG00000213983	14	-	4.2805e-05	0.000786457	0.999372	0.999999	AP1G2	23563200	23563223	-1.0145
653664	ENSG00000269556	X	-	-3.78245e-05	-0.000778011	0.999379	0.999999	TMEM185A	149600305	149600470	-0.215902
481812	ENSG00000067369	15	-	-3.93805e-05	-0.000770871	0.999385	0.999999	TP53BP1	43421672	43421854	-0.923429
299812	ENSG00000106462	7	-	-6.00902e-05	-0.000767844	0.999387	0.999999	EZH2	148883197	148883261	-2.33722
619568	ENSG00000160256	21	+	5.72287e-05	0.000767521	0.999388	0.999999	FAM207A	44973197	44973265	-2.66961
375204	ENSG00000014216	11	+	2.72953e-05	0.0007653	0.999389	0.999999	CAPN1	65209323	65209383	1.41629
271773	ENSG00000071242	6	-	5.45103e-05	0.000752979	0.999399	0.999999	RPS6KA2	166510277	166510279	-1.99132
486721	ENSG00000138623	15	-	5.20831e-05	0.000748893	0.999402	0.999999	SEMA7A	74410968	74410985	-1.81408
607635	ENSG00000124181	20	+	-2.44639e-05	-0.000743417	0.999407	0.999999	PLCG1	41173804	41173813	1.10059
322936	ENSG00000179950	8	-	4.05225e-05	0.000741698	0.999408	0.999999	PUF60	143818535	143818958	-0.878987
408835	ENSG00000161835	12	+	-5.85311e-05	-0.000739918	0.99941	0.999999	GRASP	52011039	52011073	-2.35135
519418	ENSG00000187741	16	-	-5.84019e-05	-0.000737483	0.999412	0.999999	FANCA	89738403	89738492	-2.17083
558837	ENSG00000154059	18	+	3.52082e-05	0.000737037	0.999412	0.999999	IMPACT	24450779	24450792	-0.434399
245138	ENSG00000169045	5	-	-1.80163e-05	-0.00073355	0.999415	0.999999	HNRNPH1	179617635	179617649	3.47181
316010	ENSG00000023287	8	-	1.98678e-05	0.000731612	0.999416	0.999999	RB1CC1	52683950	52684013	2.53631
420345	ENSG00000215039	12	-	4.53446e-05	0.000725503	0.999421	0.999999	CD27-AS1	6448640	6448737	-1.11853
502252	ENSG00000132600	16	+	3.75341e-05	0.000723695	0.999423	0.999999	PRMT7	68324767	68324790	-0.859592
414826	ENSG00000136048	12	+	-4.12012e-05	-0.000723169	0.999423	0.999999	DRAM1	101897863	101897893	-0.909113
175121	ENSG00000161202	3	+	-4.86371e-05	-0.000722627	0.999423	0.999999	DVL3	184156775	184157067	-1.96381
303419	ENSG00000147459	8	+	2.16818e-05	0.000722413	0.999424	0.999999	DOCK5	25336280	25336373	3.39511
172612	ENSG00000144895	3	+	-2.50211e-05	-0.000718503	0.999427	0.999999	EIF2A	150583904	150584023	1.86007
343758	ENSG00000160326	9	-	5.3178e-05	0.000717184	0.999428	0.999999	SLC2A6	133476233	133476236	-2.35578
554308	ENSG00000175931	17	-	-4.40182e-05	-0.00070902	0.999434	0.999999	UBE2O	76401011	76401154	1.04144
211454	ENSG00000163743	4	-	-2.35635e-05	-0.000708517	0.999435	0.999999	RCHY1	75490598	75490663	1.3476
129207	ENSG00000091409	2	+	-2.2152e-05	-0.000705132	0.999437	0.999999	ITGA6	172476395	172476513	1.87686
161895	ENSG00000163527	3	+	1.57711e-05	0.000692231	0.999448	0.999999	STT3B	31632935	31633147	3.9792
302476	ENSG00000147416	8	+	-2.32071e-05	-0.000685554	0.999453	0.999999	ATP6V1B2	20225689	20225819	1.20228
223134	ENSG00000049860	5	+	-1.74866e-05	-0.000680638	0.999457	0.999999	HEXB	74705258	74705320	2.62016
237105	ENSG00000132842	5	-	-1.49875e-05	-0.000680075	0.999457	0.999999	AP3B1	78225542	78225608	2.53385
106387	ENSG00000163468	1	-	1.63057e-05	0.000678336	0.999459	0.999999	CCT3	156320923	156321025	2.79296
521193	ENSG00000072778	17	+	4.39941e-05	0.000676751	0.99946	0.999999	ACADVL	7224715	7224808	-2.21484
181181	ENSG00000114650	3	-	-3.66288e-05	-0.000672718	0.999463	0.999999	SCAP	47418655	47418750	-1.99005
108161	ENSG00000198821	1	-	2.06532e-05	0.000669987	0.999465	0.999999	CD247	167434067	167434076	2.90998
143762	ENSG00000115977	2	-	-3.70875e-05	-0.000669526	0.999466	0.999999	AAK1	69509231	69509250	-0.411918
91004	ENSG00000127481	1	-	2.37815e-05	0.000662046	0.999472	0.999999	UBR4	19144852	19144907	1.20967
497363	ENSG00000005844	16	+	1.73445e-05	0.000645187	0.999485	0.999999	ITGAL	30475306	30475400	2.87028
170298	ENSG00000058262	3	+	1.57981e-05	0.000640999	0.999489	0.999999	SEC61A1	128069752	128069839	1.87233
528493	ENSG00000131469	17	+	7.33955e-05	0.000630443	0.999497	0.999999	RPL27	42998913	42999185	-0.828949
511427	ENSG00000169189	16	-	2.18991e-05	0.000629778	0.999498	0.999999	NSMCE1	27225172	27225236	0.977864
77709	ENSG00000160789	1	+	3.18286e-05	0.000629187	0.999498	0.999999	LMNA	156134821	156134960	0.0688043
251233	ENSG00000137413	6	+	-2.02886e-05	-0.000629027	0.999498	0.999999	TAF8	42066312	42066459	1.0506
580691	ENSG00000104892	19	+	-5.86786e-05	-0.000627066	0.9995	0.999999	KLC3	45350641	45350747	-1.23578
232061	ENSG00000145916	5	+	-3.40116e-05	-0.000624094	0.999502	0.999999	RMND5B	178142977	178142992	-1.04959
246995	ENSG00000008083	6	+	-3.96503e-05	-0.000622954	0.999503	0.999999	JARID2	15248855	15248964	-1.2686
351258	ENSG00000198682	10	+	-4.56838e-05	-0.000617599	0.999507	0.999999	PAPSS2	87713183	87713310	-1.63582
296520	ENSG00000105835	7	-	1.7401e-05	0.000609124	0.999514	0.999999	NAMPT	106275000	106275049	6.71451
215565	ENSG00000151466	4	-	1.7485e-05	0.00060825	0.999515	0.999999	SCLT1	129003741	129003876	2.60139
404607	ENSG00000256660	12	+	-5.29595e-05	-0.000603901	0.999518	0.999999	CLEC12B	10010759	10010850	-0.672237
487109	ENSG00000140400	15	-	-4.17691e-05	-0.000587806	0.999531	0.999999	MAN2C1	75360524	75360564	-1.63097
483569	ENSG00000197535	15	-	1.76022e-05	0.000578085	0.999539	0.999999	MYO5A	52425968	52425974	1.2525
197818	ENSG00000109680	4	+	-2.95548e-05	-0.000576827	0.99954	0.999999	TBC1D19	26614408	26614453	-0.43213
352645	ENSG00000166135	10	+	1.64473e-05	0.000572906	0.999543	0.999999	HIF1AN	100540729	100540782	1.10921
604331	ENSG00000101224	20	+	2.13464e-05	0.000568893	0.999546	0.999999	CDC25B	3801254	3801388	0.727717
425375	ENSG00000181929	12	-	2.02273e-05	0.00056755	0.999547	0.999999	PRKAG1	49005830	49005835	0.623897
252422	ENSG00000096093	6	+	-4.05975e-05	-0.000565082	0.999549	0.999999	EFHC1	52420379	52420473	-1.82346
481771	ENSG00000140265	15	-	1.58503e-05	0.000558087	0.999555	0.999999	ZSCAN29	43366110	43366774	1.52915
467958	ENSG00000140157	15	+	1.44406e-05	0.000525042	0.999581	0.999999	NIPA2	22851709	22851726	1.4277
347369	ENSG00000216937	10	+	-3.54182e-05	-0.000521239	0.999584	0.999999	CCDC7	32512465	32512676	-1.29007
406616	ENSG00000087470	12	+	-1.85179e-05	-0.000519148	0.999586	0.999999	DNM1L	32731486	32731511	0.577866
358148	ENSG00000120616	10	-	1.42282e-05	0.000517877	0.999587	0.999999	EPC1	32345563	32345623	1.51587
359957	ENSG00000171988	10	-	-1.13458e-05	-0.000516642	0.999588	0.999999	JMJD1C	63190894	63191108	4.2592
83825	ENSG00000196352	1	+	-1.39314e-05	-0.000510383	0.999593	0.999999	CD55	207359877	207360336	4.09822
377630	ENSG00000172890	11	+	-1.3284e-05	-0.000504346	0.999598	0.999999	NADSYN1	71458428	71458544	2.22505
422794	ENSG00000111731	12	-	-1.65374e-05	-0.000503958	0.999598	0.999999	C2CD5	22449581	22449655	0.879791
222766	ENSG00000145734	5	+	-2.60316e-05	-0.000502746	0.999599	0.999999	BDP1	71541454	71541456	-0.921169
515667	ENSG00000159720	16	-	1.35807e-05	0.00049416	0.999606	0.999999	ATP6V0D1	67453544	67453715	3.64374
419558	ENSG00000073614	12	-	-9.81878e-06	-0.000491905	0.999608	0.999999	KDM5A	309894	309964	2.73684
498121	ENSG00000169877	16	+	5.63104e-05	0.000489946	0.999609	0.999999	AHSP	31527914	31527931	0.980223
428665	ENSG00000166888	12	-	-1.21291e-05	-0.000481938	0.999615	0.999999	STAT6	57099767	57099794	3.18768
345285	ENSG00000196139	10	+	-3.55329e-05	-0.000469405	0.999625	0.999999	AKR1C3	5098802	5098879	-0.751715
247334	ENSG00000112294	6	+	2.98628e-05	0.000468736	0.999626	0.999999	ALDH5A1	24515167	24515310	0.13537
287876	ENSG00000164535	7	-	-3.24793e-05	-0.000466213	0.999628	0.999999	DAGLB	6412610	6412810	-2.37764
324035	ENSG00000080503	9	+	-1.03293e-05	-0.000454768	0.999637	0.999999	SMARCA2	2058291	2058464	3.09927
73402	ENSG00000134255	1	+	-1.38316e-05	-0.000451965	0.999639	0.999999	CEPT1	111182799	111182957	1.75601
499866	ENSG00000102900	16	+	1.38857e-05	0.000442305	0.999647	0.999999	NUP93	56844499	56844752	1.10048
525687	ENSG00000196712	17	+	1.67042e-05	0.000436946	0.999651	0.999999	NF1	31225095	31225250	0.749227
321594	ENSG00000155926	8	-	1.34326e-05	0.000429088	0.999658	0.999999	SLA	133060201	133060288	2.07132
581225	ENSG00000142230	19	+	-1.34643e-05	-0.000428583	0.999658	0.999999	SAE1	47155178	47155213	0.986635
531927	ENSG00000141367	17	+	-3.00744e-05	-0.000422665	0.999663	0.999999	CLTC	59664690	59664786	-2.0572
633619	ENSG00000100360	22	-	-2.69638e-05	-0.000419135	0.999666	0.999999	IFT27	36775674	36775699	-1.67901
246043	ENSG00000137275	6	+	-8.44076e-06	-0.000413581	0.99967	0.999999	RIPK1	3105482	3106051	3.12973
151460	ENSG00000123607	2	-	-1.65093e-05	-0.000410927	0.999672	0.999999	TTC21B	165898686	165898767	0.190575
81707	ENSG00000157181	1	+	-1.62828e-05	-0.000408124	0.999674	0.999999	ODR4	186419009	186419233	0.337715
435785	ENSG00000139697	12	-	9.63675e-06	0.000403225	0.999678	0.999999	SBNO1	123327426	123327579	2.08706
282013	ENSG00000075790	7	+	1.59469e-05	0.000396636	0.999684	0.999999	BCAP29	107600436	107600505	0.620029
491228	ENSG00000103275	16	+	8.87893e-06	0.000395619	0.999684	0.999999	UBE2I	1314315	1314376	2.83653
260795	ENSG00000204623	6	-	1.74484e-05	0.000393856	0.999686	0.999999	ZNRD1ASP	30060741	30060928	0.185265
536659	ENSG00000141526	17	+	1.74192e-05	0.000391469	0.999688	0.999999	SLC16A3	82237262	82237282	-0.525509
85789	ENSG00000154358	1	+	2.87796e-05	0.000389783	0.999689	0.999999	OBSCN	228295044	228295141	-2.24717
383186	ENSG00000137642	11	+	-2.33653e-05	-0.000389659	0.999689	0.999999	SORL1	121566725	121566843	0.791139
213583	ENSG00000164031	4	-	1.79178e-05	0.000389209	0.999689	0.999999	DNAJB14	99906038	99906153	0.283037
91871	ENSG00000125944	1	-	1.39379e-05	0.00038665	0.999691	0.999999	HNRNPR	23303771	23303962	0.660527
423269	ENSG00000064115	12	-	-1.19893e-05	-0.000378326	0.999698	0.999999	TM7SF3	26996742	26996782	0.789973
391930	ENSG00000167986	11	-	-1.11253e-05	-0.000378221	0.999698	0.999999	DDB1	61313499	61313537	2.72752
412412	ENSG00000166225	12	+	1.51383e-05	0.000369949	0.999705	0.999999	FRS2	69562180	69562274	0.0110525
234083	ENSG00000150712	5	-	1.77362e-05	0.000363591	0.99971	0.999999	MTMR12	32255769	32255937	-0.852745
524828	ENSG00000004139	17	+	2.48493e-05	0.000361097	0.999712	0.999999	SARM1	28395905	28395978	-1.96748
632900	ENSG00000100100	22	-	-1.60427e-05	-0.000342478	0.999727	0.999999	PIK3IP1	31289700	31289767	0.397843
356127	ENSG00000215267	10	-	-2.90729e-05	-0.000339702	0.999729	0.999999	AKR1C7P	5283710	5283787	-2.01364
480359	ENSG00000021776	15	-	7.44667e-06	0.000325949	0.99974	0.999999	AQR	34874677	34874864	2.31959
198788	ENSG00000145246	4	+	-1.10348e-05	-0.000321015	0.999744	0.999999	ATP10D	47558088	47558273	0.920874
121157	ENSG00000116127	2	+	2.0742e-05	0.000315403	0.999748	0.999999	ALMS1	73609716	73609919	-1.99572
234496	ENSG00000197603	5	-	-2.13012e-05	-0.000307093	0.999755	0.999999	CPLANE1	37139340	37139370	-1.96753
342668	ENSG00000136908	9	-	-3.33159e-05	-0.000301642	0.999759	0.999999	DPM2	127937827	127937843	-1.06852
441414	ENSG00000068650	13	+	2.17419e-05	0.000301603	0.999759	0.999999	ATP11A	112880546	112880649	-2.05049
131001	ENSG00000196950	2	+	-2.30444e-05	-0.000301483	0.999759	0.999999	SLC39A10	195657136	195657234	-2.30392
204792	ENSG00000145425	4	+	2.47177e-05	0.000300514	0.99976	0.999999	RPS3A	151104239	151104286	2.22594
249025	ENSG00000204482	6	+	-7.58439e-06	-0.000297992	0.999762	0.999999	LST1	31588627	31588662	4.70749
480212	ENSG00000176454	15	-	-1.94215e-05	-0.000297512	0.999763	0.999999	LPCAT4	34363457	34363660	-1.77363
319433	ENSG00000164924	8	-	-7.88949e-06	-0.00028463	0.999773	0.999999	YWHAZ	100951970	100952019	1.96658
71981	ENSG00000162688	1	+	-1.26727e-05	-0.000282058	0.999775	0.999999	AGL	99875154	99875256	-0.23176
640847	ENSG00000147133	X	+	6.74643e-06	0.000276906	0.999779	0.999999	TAF1	71381743	71381919	2.16414
633996	ENSG00000184381	22	-	-1.91204e-05	-0.000272319	0.999783	0.999999	PLA2G6	38128161	38128268	-2.13522
156382	ENSG00000135913	2	-	-1.0818e-05	-0.000270594	0.999784	0.999999	USP37	218497769	218497857	-0.0499869
220576	ENSG00000164190	5	+	-7.08094e-06	-0.000267378	0.999787	0.999999	NIPBL	37002662	37002765	2.04231
252779	ENSG00000112200	6	+	1.3904e-05	0.000262201	0.999791	0.999999	ZNF451	57160808	57161083	-1.01924
400451	ENSG00000149428	11	-	-9.68706e-06	-0.000251195	0.9998	0.999999	HYOU1	119046562	119046743	0.397823
558838	ENSG00000154059	18	+	1.1476e-05	0.000245265	0.999804	0.999999	IMPACT	24450793	24450814	-0.35797
369010	ENSG00000133794	11	+	-7.52578e-06	-0.000244893	0.999805	0.999999	ARNTL	13309987	13310059	1.12458
555623	ENSG00000185504	17	-	1.44731e-05	0.000242329	0.999807	0.999999	FAAP100	81549254	81549362	-1.49368
256641	ENSG00000112419	6	+	1.67315e-05	0.000241866	0.999807	0.999999	PHACTR2	143712184	143712336	-2.20775
632819	ENSG00000133422	22	-	8.55226e-06	0.000237255	0.999811	0.999999	MORC2	30936511	30936577	0.520227
120120	ENSG00000225889	2	+	8.74758e-06	0.000235312	0.999812	0.999999	AC012368.1	64251119	64251337	2.00105
78835	ENSG00000143224	1	+	1.58561e-05	0.000232386	0.999815	0.999999	PPOX	161169184	161169283	-2.03487
101814	ENSG00000116793	1	-	-8.44769e-06	-0.000231986	0.999815	0.999999	PHTF1	113738730	113738786	0.738182
452258	ENSG00000072415	14	+	-1.20569e-05	-0.000228518	0.999818	0.999999	MPP5	67321057	67321259	-0.587097
152242	ENSG00000115840	2	-	-8.98297e-06	-0.000227889	0.999818	0.999999	SLC25A12	171837121	171837148	0.189885
476494	ENSG00000176371	15	+	1.53449e-05	0.000225239	0.99982	0.999999	ZSCAN2	84604089	84604200	-2.02618
573873	ENSG00000130313	19	+	8.58396e-06	0.000223962	0.999821	0.999999	PGLS	17517836	17517850	0.710889
353171	ENSG00000171206	10	+	7.34764e-06	0.000221586	0.999823	0.999999	TRIM8	102654044	102654652	1.15597
645418	ENSG00000102125	X	+	-1.1313e-05	-0.000211462	0.999831	0.999999	TAZ	154411830	154411952	-1.16203
472564	ENSG00000128923	15	+	7.09602e-06	0.000210434	0.999832	0.999999	MINDY2	58847297	58847470	1.03959
615962	ENSG00000179253	20	-	2.46066e-05	0.000209993	0.999832	0.999999	AL162457.1	61719630	61719748	-2.44594
615961	ENSG00000179253	20	-	-2.46066e-05	-0.000209993	0.999832	0.999999	AL162457.1	61717506	61719386	0.450299
649508	ENSG00000182518	X	-	-1.75926e-05	-0.000208565	0.999834	0.999999	FAM104B	55161137	55161182	-2.0756
509243	ENSG00000189067	16	-	1.30388e-05	0.000205254	0.999836	0.999999	LITAF	11556406	11556444	0.0848908
323411	ENSG00000160948	8	-	7.67316e-06	0.000203883	0.999837	0.999999	VPS28	144423631	144423671	1.39468
579946	ENSG00000124444	19	+	-8.82308e-06	-0.000203749	0.999837	0.999999	ZNF576	43598831	43599414	0.248084
234928	ENSG00000132356	5	-	7.27239e-06	0.000201713	0.999839	0.999999	PRKAA1	40798149	40798159	0.267197
519280	ENSG00000167522	16	-	9.15426e-06	0.000197486	0.999842	0.999999	ANKRD11	89291013	89291037	-0.0792176
340081	ENSG00000136932	9	-	4.80394e-06	0.000192441	0.999846	0.999999	TRMO	97910918	97912471	2.44617
182192	ENSG00000198218	3	-	4.60019e-06	0.000186371	0.999851	0.999999	QRICH1	49030212	49030374	1.99608
179904	ENSG00000093167	3	-	-1.20662e-05	-0.000174672	0.999861	0.999999	LRRFIP2	37175190	37175209	-2.29842
621355	ENSG00000142207	21	-	-7.7782e-06	-0.000171201	0.999863	0.999999	URB1	32372507	32372631	-0.257528
164311	ENSG00000132153	3	+	-7.23553e-06	-0.000170513	0.999864	0.999999	DHX30	47827347	47827372	-0.0185347
92509	ENSG00000158062	1	-	8.01411e-06	0.000169245	0.999865	0.999999	UBXN11	26285460	26285463	-0.152141
431223	ENSG00000102189	12	-	5.875e-06	0.000168192	0.999866	0.999999	EEA1	92777941	92778179	0.891939
337224	ENSG00000159921	9	-	-7.53826e-06	-0.000167684	0.999866	0.999999	GNE	36229021	36229108	-0.384002
384797	ENSG00000185187	11	-	-6.97739e-06	-0.000162198	0.999871	0.999999	SIGIRR	414932	414948	0.099805
241739	ENSG00000120318	5	-	9.17226e-06	0.000157467	0.999874	0.999999	ARAP3	141679761	141679822	-0.629241
621849	ENSG00000185917	21	-	-6.57319e-06	-0.000156933	0.999875	0.999999	SETD4	36045864	36046011	0.128932
548385	ENSG00000006062	17	-	8.04107e-06	0.000156553	0.999875	0.999999	MAP3K14	45287154	45287364	-0.554598
517925	ENSG00000166446	16	-	-9.75263e-06	-0.000155545	0.999876	0.999999	CDYL2	80633019	80633180	-1.09484
613070	ENSG00000101412	20	-	1.36971e-05	0.000152142	0.999879	0.999999	E2F1	33677426	33677540	-2.28187
290404	ENSG00000106603	7	-	-6.18834e-06	-0.000142453	0.999886	0.999999	COA1	43646472	43646581	0.282402
115553	ENSG00000172059	2	+	-5.16172e-06	-0.000119663	0.999905	0.999999	KLF11	10046150	10046419	0.504289
133836	ENSG00000144567	2	+	7.81757e-06	0.000108779	0.999913	0.999999	RETREG2	219181206	219181368	-0.937901
156419	ENSG00000115568	2	-	-5.7896e-06	-0.000104812	0.999916	0.999999	ZNF142	218651823	218652300	-0.869957
386586	ENSG00000132275	11	-	4.57228e-06	9.36461e-05	0.999925	0.999999	RRP8	6599920	6599942	-0.835261
568043	ENSG00000118046	19	+	3.6812e-06	8.82306e-05	0.99993	0.999999	STK11	1219387	1219413	1.79601
574579	ENSG00000005007	19	+	2.57541e-06	8.14801e-05	0.999935	0.999999	UPF1	18860826	18860982	1.5843
485143	ENSG00000090487	15	-	-1.83281e-06	-8.0131e-05	0.999936	0.999999	SPG21	64980969	64981025	2.64712
435817	ENSG00000188026	12	-	-5.9796e-06	-7.67342e-05	0.999939	0.999999	RILPL1	123498544	123498765	-1.91227
364016	ENSG00000108039	10	-	-2.06148e-06	-7.6485e-05	0.999939	0.999999	XPNPEP1	109870731	109870904	1.844
633461	ENSG00000100345	22	-	2.75763e-06	7.62349e-05	0.999939	0.999999	MYH9	36295505	36295511	3.34322
323432	ENSG00000160948	8	-	-2.25918e-06	-6.9889e-05	0.999944	0.999999	VPS28	144426026	144426063	2.28385
352419	ENSG00000155256	10	+	2.38959e-06	6.97349e-05	0.999944	0.999999	ZFYVE27	97738650	97738674	0.720646
439294	ENSG00000136104	13	+	-4.79552e-06	-6.69841e-05	0.999947	0.999999	RNASEH2B	50970430	50970433	-2.24063
568533	ENSG00000133275	19	+	4.16137e-06	5.78718e-05	0.999954	0.999999	CSNK1G2	1979094	1979162	-2.40795
324135	ENSG00000080503	9	+	1.73562e-06	5.77219e-05	0.999954	0.999999	SMARCA2	2186205	2186223	1.37994
436590	ENSG00000176915	12	-	-1.72331e-06	-5.76006e-05	0.999954	0.999999	ANKLE2	132726806	132727132	1.14362
187727	ENSG00000173226	3	-	2.0358e-06	5.05769e-05	0.99996	0.999999	IQCB1	121834249	121834390	0.488364
197595	ENSG00000168228	4	+	-2.94056e-06	-4.7677e-05	0.999962	0.999999	ZCCHC4	25312818	25312936	-1.4972
595432	ENSG00000011600	19	-	-2.1158e-06	-4.57849e-05	0.999963	0.999999	TYROBP	35907265	35907293	1.14336
649037	ENSG00000126012	X	-	1.99277e-06	4.50922e-05	0.999964	0.999999	KDM5C	53201304	53201549	-0.383091
627107	ENSG00000100292	22	+	1.67513e-06	4.03269e-05	0.999968	0.999999	HMOX1	35386685	35386908	1.37973
172022	ENSG00000114125	3	+	1.62778e-06	3.62357e-05	0.999971	0.999999	RNF7	141745703	141745841	-0.0252652
327424	ENSG00000135046	9	+	-1.04925e-06	-2.45422e-05	0.99998	0.999999	ANXA1	73160285	73160338	3.97933
438067	ENSG00000172915	13	+	-1.74662e-06	-2.23245e-05	0.999982	0.999999	NBEA	35118228	35118290	-2.05248
85715	ENSG00000143774	1	+	-1.06163e-06	-2.22251e-05	0.999982	0.999999	GUK1	228148878	228148880	4.64749
147060	ENSG00000115514	2	-	-1.33233e-06	-1.47752e-05	0.999988	0.999999	TXNDC9	99321944	99321954	-2.21802
249736	ENSG00000240065	6	+	-3.32315e-07	-1.1795e-05	0.999991	0.999999	PSMB9	32858005	32858134	4.49557
214175	ENSG00000138785	4	-	6.15648e-07	9.89706e-06	0.999992	0.999999	INTS12	105708082	105708151	-1.64648
87900	ENSG00000131584	1	-	-5.66333e-07	-8.30035e-06	0.999993	0.999999	ACAP3	1298680	1298743	-2.52892
176497	ENSG00000198836	3	+	1.97193e-07	6.72841e-06	0.999995	0.999999	OPA1	193637952	193638018	1.809
319602	ENSG00000048392	8	-	-1.83941e-07	-4.15606e-06	0.999997	0.999999	RRM2B	102238441	102238558	0.0264596
346143	ENSG00000284024	10	+	8.66012e-08	3.43231e-06	0.999997	0.999999	HSPA14	14844738	14846998	2.90723
567883	ENSG00000064687	19	+	-5.47732e-08	-1.19305e-06	0.999999	0.999999	ABCA7	1044577	1044744	0.432262

### Sheet: ST9. DEU TopGO, 3'UTR up
GO.ID	Term	Annotated	Significant	Expected	Rank in weight01Fisher	classicFisher	weight01Fisher	SigGenes	Gene
GO:0006782	protoporphyrinogen IX biosynthetic proce...	9	2	0.03	1	0.00048	0.00048	ENSG00000188690,ENSG00000256269	UROS,HMBS
GO:0060213	positive regulation of nuclear-transcrib...	12	2	0.04	2	0.00088	0.00088	ENSG00000100354,ENSG00000123908	TNRC6B,AGO2
GO:0007223	Wnt signaling pathway, calcium modulatin...	30	2	0.11	12	0.00554	0.00554	ENSG00000100354,ENSG00000123908	TNRC6B,AGO2
GO:0035722	interleukin-12-mediated signaling pathwa...	43	2	0.16	24	0.01114	0.01114	ENSG00000112096,ENSG00000127314	SOD2,RAP1B
GO:0030500	regulation of bone mineralization	46	2	0.17	25	0.01268	0.01268	ENSG00000138756,ENSG00000154122	BMP2K,ANKH
GO:0038061	NIK/NF-kappaB signaling	99	2	0.37	69	0.0525	0.04674	ENSG00000100614,ENSG00000113558	PPM1A,SKP1
GO:0051403	stress-activated MAPK cascade	232	2	0.86	82	0.21408	0.06478	ENSG00000113558,ENSG00000168067	SKP1,MAP4K2
GO:0045766	positive regulation of angiogenesis	122	2	0.45	94	0.07574	0.07574	ENSG00000123908,ENSG00000164307	AGO2,ERAP1
GO:0035278	miRNA mediated inhibition of translation	26	2	0.1	98	0.00417	0.08407	ENSG00000100354,ENSG00000123908	TNRC6B,AGO2
GO:0000122	negative regulation of transcription by ...	644	5	2.4	104	0.09024	0.09024	ENSG00000049759,ENSG00000063438,ENSG00000100614,ENSG00000104973,ENSG00000158711	NEDD4L,AHRR,PPM1A,MED25,ELK4
GO:0006513	protein monoubiquitination	64	2	0.24	118	0.02368	0.1237	ENSG00000049759,ENSG00000113558	NEDD4L,SKP1
GO:0008217	regulation of blood pressure	102	2	0.38	119	0.05536	0.12406	ENSG00000112096,ENSG00000164307	SOD2,ERAP1
GO:0000209	protein polyubiquitination	240	3	0.89	130	0.05988	0.1471	ENSG00000049759,ENSG00000113558,ENSG00000185880	NEDD4L,SKP1,TRIM69
GO:0043523	regulation of neuron apoptotic process	144	2	0.54	131	0.10043	0.15612	ENSG00000112096,ENSG00000129521	SOD2,EGLN3
GO:0016055	Wnt signaling pathway	337	4	1.26	133	0.03633	0.16408	ENSG00000100354,ENSG00000100614,ENSG00000113558,ENSG00000123908	TNRC6B,PPM1A,SKP1,AGO2
GO:0016239	positive regulation of macroautophagy	60	2	0.22	134	0.02098	0.16439	ENSG00000115839,ENSG00000149212	RAB3GAP1,SESN3
GO:0007268	chemical synaptic transmission	383	3	1.43	157	0.17074	0.24096	ENSG00000102144,ENSG00000115839,ENSG00000127314	PGK1,RAB3GAP1,RAP1B
GO:0043488	regulation of mRNA stability	109	2	0.41	162	0.06224	0.26555	ENSG00000083312,ENSG00000100461	TNPO1,RBM23
GO:0043085	positive regulation of catalytic activit...	1133	5	4.22	164	0.41669	0.26961	ENSG00000069966,ENSG00000115839,ENSG00000124535,ENSG00000129521,ENSG00000168067	GNB5,RAB3GAP1,WRNIP1,EGLN3,MAP4K2
GO:0030100	regulation of endocytosis	198	2	0.74	165	0.1682	0.26987	ENSG00000049759,ENSG00000138756	NEDD4L,BMP2K
GO:0045893	positive regulation of transcription, DN...	1112	6	4.14	166	0.23098	0.27519	ENSG00000006459,ENSG00000067082,ENSG00000100614,ENSG00000104973,ENSG00000123908,ENSG00000158711	KDM7A,KLF6,PPM1A,MED25,AGO2,ELK4
GO:0071456	cellular response to hypoxia	118	2	0.44	168	0.07149	0.27905	ENSG00000102144,ENSG00000129521	PGK1,EGLN3
GO:0043687	post-translational protein modification	286	2	1.07	169	0.28882	0.28882	ENSG00000113558,ENSG00000122741	SKP1,DCAF10
GO:0055114	oxidation-reduction process	784	5	2.92	171	0.16571	0.30375	ENSG00000006459,ENSG00000102144,ENSG00000112096,ENSG00000129521,ENSG00000149212	KDM7A,PGK1,SOD2,EGLN3,SESN3
GO:0031175	neuron projection development	680	2	2.53	174	0.72883	0.30885	ENSG00000049759,ENSG00000103657	NEDD4L,HERC1
GO:0002250	adaptive immune response	331	2	1.23	176	0.3508	0.31954	ENSG00000079950,ENSG00000164307	STX7,ERAP1
GO:0006886	intracellular protein transport	1015	5	3.78	178	0.3269	0.32248	ENSG00000072958,ENSG00000079950,ENSG00000083312,ENSG00000100614,ENSG00000104219	AP1M1,STX7,TNPO1,PPM1A,ZDHHC2
GO:0010628	positive regulation of gene expression	1450	8	5.4	180	0.16642	0.34052	ENSG00000006459,ENSG00000067082,ENSG00000100354,ENSG00000100614,ENSG00000104973,ENSG00000115839,ENSG00000123908,ENSG00000158711	KDM7A,KLF6,TNRC6B,PPM1A,MED25,RAB3GAP1,AGO2,ELK4
GO:0050790	regulation of catalytic activity	1787	6	6.66	182	0.67224	0.3516	ENSG00000069966,ENSG00000115839,ENSG00000124535,ENSG00000129521,ENSG00000138756,ENSG00000168067	GNB5,RAB3GAP1,WRNIP1,EGLN3,BMP2K,MAP4K2
GO:0045087	innate immune response	637	3	2.37	183	0.42628	0.35354	ENSG00000124535,ENSG00000164307,ENSG00000168067	WRNIP1,ERAP1,MAP4K2
GO:0043547	positive regulation of GTPase activity	335	2	1.25	184	0.35624	0.35624	ENSG00000069966,ENSG00000115839	GNB5,RAB3GAP1
GO:0007050	cell cycle arrest	212	2	0.79	186	0.1869	0.35849	ENSG00000100614,ENSG00000104973	PPM1A,MED25
GO:0045944	positive regulation of transcription by ...	830	4	3.09	189	0.37443	0.37443	ENSG00000067082,ENSG00000104973,ENSG00000123908,ENSG00000158711	KLF6,MED25,AGO2,ELK4
GO:0016485	protein processing	174	2	0.65	191	0.13707	0.40086	ENSG00000102144,ENSG00000197312	PGK1,DDI2
GO:0016567	protein ubiquitination	678	5	2.53	192	0.1065	0.41658	ENSG00000049759,ENSG00000103657,ENSG00000113558,ENSG00000122741,ENSG00000185880	NEDD4L,HERC1,SKP1,DCAF10,TRIM69
GO:0010038	response to metal ion	251	2	0.94	195	0.24026	0.43488	ENSG00000049759,ENSG00000122359	NEDD4L,ANXA11
GO:0006457	protein folding	192	2	0.72	199	0.1603	0.45574	ENSG00000069966,ENSG00000140403	GNB5,DNAJA4
GO:0007049	cell cycle	1533	7	5.71	200	0.34449	0.45918	ENSG00000100614,ENSG00000103342,ENSG00000104973,ENSG00000113558,ENSG00000122359,ENSG00000159023,ENSG00000173889	PPM1A,GSPT1,MED25,SKP1,ANXA11,EPB41,PHC3
GO:0065003	protein-containing complex assembly	1620	6	6.04	204	0.57227	0.46988	ENSG00000100614,ENSG00000104973,ENSG00000112096,ENSG00000113558,ENSG00000123908,ENSG00000159023	PPM1A,MED25,SOD2,SKP1,AGO2,EPB41
GO:0001558	regulation of cell growth	308	2	1.15	207	0.31927	0.49923	ENSG00000049759,ENSG00000111666	NEDD4L,CHPT1
GO:0043312	neutrophil degranulation	462	2	1.72	209	0.51814	0.51814	ENSG00000072958,ENSG00000127314	AP1M1,RAP1B
GO:0006974	cellular response to DNA damage stimulus	775	2	2.89	212	0.79371	0.56051	ENSG00000124535,ENSG00000129521	WRNIP1,EGLN3
GO:0030855	epithelial cell differentiation	388	2	1.45	213	0.42667	0.56054	ENSG00000102144,ENSG00000127314	PGK1,RAP1B
GO:0006468	protein phosphorylation	1457	5	5.43	215	0.64606	0.57706	ENSG00000113558,ENSG00000127314,ENSG00000138756,ENSG00000168067,ENSG00000179335	SKP1,RAP1B,BMP2K,MAP4K2,CLK3
GO:0070925	organelle assembly	703	3	2.62	216	0.4914	0.5857	ENSG00000079950,ENSG00000083312,ENSG00000115839	STX7,TNPO1,RAB3GAP1
GO:0006915	apoptotic process	1489	3	5.55	218	0.92775	0.58824	ENSG00000112096,ENSG00000129521,ENSG00000185880	SOD2,EGLN3,TRIM69
GO:0006470	protein dephosphorylation	269	2	1	220	0.26522	0.60895	ENSG00000040199,ENSG00000100614	PHLPP2,PPM1A
GO:0008283	cell proliferation	1482	5	5.52	224	0.66149	0.68093	ENSG00000101940,ENSG00000104973,ENSG00000112096,ENSG00000127314,ENSG00000129521	WDR13,MED25,SOD2,RAP1B,EGLN3
GO:0006355	regulation of transcription, DNA-templat...	2647	11	9.87	227	0.39752	0.70862	ENSG00000006459,ENSG00000049759,ENSG00000063438,ENSG00000067082,ENSG00000100614,ENSG00000104973,ENSG00000112096,ENSG00000123908,ENSG00000129521,ENSG00000158711,ENSG00000174485	KDM7A,NEDD4L,AHRR,KLF6,PPM1A,MED25,SOD2,AGO2,EGLN3,ELK4,DENND4A
GO:0043161	proteasome-mediated ubiquitin-dependent ...	370	2	1.38	228	0.40314	0.70871	ENSG00000049759,ENSG00000113558	NEDD4L,SKP1
GO:0007275	multicellular organism development	3530	14	13.16	229	0.44642	0.71102	ENSG00000006459,ENSG00000040199,ENSG00000049759,ENSG00000067082,ENSG00000100354,ENSG00000102144,ENSG00000103657,ENSG00000112096,ENSG00000115839,ENSG00000123908,ENSG00000138756,ENSG00000154122,ENSG00000164307,ENSG00000173889	KDM7A,PHLPP2,NEDD4L,KLF6,TNRC6B,PGK1,HERC1,SOD2,RAB3GAP1,AGO2,BMP2K,ANKH,ERAP1,PHC3
GO:0009967	positive regulation of signal transducti...	1197	4	4.46	230	0.66416	0.71324	ENSG00000087266,ENSG00000100614,ENSG00000127314,ENSG00000168067	SH3BP2,PPM1A,RAP1B,MAP4K2
GO:0016032	viral process	640	3	2.39	231	0.4293	0.73901	ENSG00000049759,ENSG00000072958,ENSG00000083312	NEDD4L,AP1M1,TNPO1
GO:0030154	cell differentiation	2704	10	10.08	232	0.56864	0.7561	ENSG00000049759,ENSG00000067082,ENSG00000072958,ENSG00000100354,ENSG00000102144,ENSG00000103657,ENSG00000112096,ENSG00000127314,ENSG00000158711,ENSG00000164307	NEDD4L,KLF6,AP1M1,TNRC6B,PGK1,HERC1,SOD2,RAP1B,ELK4,ERAP1
GO:0030335	positive regulation of cell migration	387	2	1.44	233	0.42538	0.75876	ENSG00000112096,ENSG00000123908	SOD2,AGO2
GO:0051301	cell division	521	2	1.94	234	0.58409	0.75894	ENSG00000122359,ENSG00000159023	ANXA11,EPB41
GO:0019221	cytokine-mediated signaling pathway	579	4	2.16	236	0.16826	0.82361	ENSG00000067082,ENSG00000112096,ENSG00000113558,ENSG00000127314	KLF6,SOD2,SKP1,RAP1B
GO:0042127	regulation of cell proliferation	1155	4	4.31	237	0.63551	0.82437	ENSG00000101940,ENSG00000104973,ENSG00000112096,ENSG00000129521	WDR13,MED25,SOD2,EGLN3
GO:0006357	regulation of transcription by RNA polym...	1972	9	7.35	239	0.30924	0.91793	ENSG00000049759,ENSG00000063438,ENSG00000067082,ENSG00000100614,ENSG00000104973,ENSG00000112096,ENSG00000123908,ENSG00000129521,ENSG00000158711	NEDD4L,AHRR,KLF6,PPM1A,MED25,SOD2,AGO2,EGLN3,ELK4
GO:0000165	MAPK cascade	650	3	2.42	243	0.43934	1	ENSG00000113558,ENSG00000127314,ENSG00000168067	SKP1,RAP1B,MAP4K2
GO:0000278	mitotic cell cycle	853	2	3.18	245	0.83659	1	ENSG00000103342,ENSG00000113558	GSPT1,SKP1
GO:0000288	nuclear-transcribed mRNA catabolic proce...	70	2	0.26	246	0.02797	1	ENSG00000100354,ENSG00000123908	TNRC6B,AGO2
GO:0000289	nuclear-transcribed mRNA poly(A) tail sh...	32	2	0.12	247	0.00628	1	ENSG00000100354,ENSG00000123908	TNRC6B,AGO2
GO:0000302	response to reactive oxygen species	184	2	0.69	248	0.14988	1	ENSG00000112096,ENSG00000149212	SOD2,SESN3
GO:0000902	cell morphogenesis	718	2	2.68	252	0.75658	1	ENSG00000049759,ENSG00000159023	NEDD4L,EPB41
GO:0000956	nuclear-transcribed mRNA catabolic proce...	203	3	0.76	255	0.03973	1	ENSG00000100354,ENSG00000103342,ENSG00000123908	TNRC6B,GSPT1,AGO2
GO:0001503	ossification	254	2	0.95	258	0.24441	1	ENSG00000138756,ENSG00000154122	BMP2K,ANKH
GO:0001505	regulation of neurotransmitter levels	230	2	0.86	259	0.21134	1	ENSG00000115839,ENSG00000127314	RAB3GAP1,RAP1B
GO:0001525	angiogenesis	366	3	1.36	261	0.15537	1	ENSG00000102144,ENSG00000123908,ENSG00000164307	PGK1,AGO2,ERAP1
GO:0001568	blood vessel development	471	3	1.76	262	0.2561	1	ENSG00000102144,ENSG00000123908,ENSG00000164307	PGK1,AGO2,ERAP1
GO:0001666	response to hypoxia	231	2	0.86	264	0.21271	1	ENSG00000102144,ENSG00000129521	PGK1,EGLN3
GO:0001775	cell activation	1164	3	4.34	266	0.8217	1	ENSG00000067082,ENSG00000072958,ENSG00000127314	KLF6,AP1M1,RAP1B
GO:0001932	regulation of protein phosphorylation	1062	2	3.96	274	0.91524	1	ENSG00000127314,ENSG00000168067	RAP1B,MAP4K2
GO:0001934	positive regulation of protein phosphory...	723	2	2.69	275	0.76004	1	ENSG00000127314,ENSG00000168067	RAP1B,MAP4K2
GO:0001944	vasculature development	494	4	1.84	276	0.11121	1	ENSG00000102144,ENSG00000112096,ENSG00000123908,ENSG00000164307	PGK1,SOD2,AGO2,ERAP1
GO:0002252	immune effector process	1004	3	3.74	282	0.73415	1	ENSG00000072958,ENSG00000079950,ENSG00000127314	AP1M1,STX7,RAP1B
GO:0002263	cell activation involved in immune respo...	638	2	2.38	283	0.6952	1	ENSG00000072958,ENSG00000127314	AP1M1,RAP1B
GO:0002274	myeloid leukocyte activation	584	2	2.18	284	0.64717	1	ENSG00000072958,ENSG00000127314	AP1M1,RAP1B
GO:0002275	myeloid cell activation involved in immu...	507	2	1.89	285	0.56904	1	ENSG00000072958,ENSG00000127314	AP1M1,RAP1B
GO:0002283	neutrophil activation involved in immune...	465	2	1.73	286	0.52165	1	ENSG00000072958,ENSG00000127314	AP1M1,RAP1B
GO:0002366	leukocyte activation involved in immune ...	635	2	2.37	287	0.69267	1	ENSG00000072958,ENSG00000127314	AP1M1,RAP1B
GO:0002376	immune system process	2329	8	8.68	288	0.65967	1	ENSG00000067082,ENSG00000072958,ENSG00000079950,ENSG00000100354,ENSG00000124535,ENSG00000127314,ENSG00000164307,ENSG00000168067	KLF6,AP1M1,STX7,TNRC6B,WRNIP1,RAP1B,ERAP1,MAP4K2
GO:0002443	leukocyte mediated immunity	698	3	2.6	289	0.48658	1	ENSG00000072958,ENSG00000079950,ENSG00000127314	AP1M1,STX7,RAP1B
GO:0002444	myeloid leukocyte mediated immunity	515	2	1.92	290	0.57768	1	ENSG00000072958,ENSG00000127314	AP1M1,RAP1B
GO:0002446	neutrophil mediated immunity	474	2	1.77	291	0.53208	1	ENSG00000072958,ENSG00000127314	AP1M1,RAP1B
GO:0002520	immune system development	769	2	2.87	300	0.79005	1	ENSG00000067082,ENSG00000100354	KLF6,TNRC6B
GO:0002682	regulation of immune system process	1187	3	4.42	302	0.8321	1	ENSG00000079950,ENSG00000100354,ENSG00000164307	STX7,TNRC6B,ERAP1
GO:0003008	system process	1030	5	3.84	316	0.33823	1	ENSG00000049759,ENSG00000103657,ENSG00000112096,ENSG00000115839,ENSG00000164307	NEDD4L,HERC1,SOD2,RAB3GAP1,ERAP1
GO:0003013	circulatory system process	310	3	1.16	318	0.10844	1	ENSG00000049759,ENSG00000112096,ENSG00000164307	NEDD4L,SOD2,ERAP1
GO:0006082	organic acid metabolic process	819	3	3.05	331	0.59675	1	ENSG00000102144,ENSG00000129521,ENSG00000188690	PGK1,EGLN3,UROS
GO:0006139	nucleobase-containing compound metabolic...	4830	18	18	335	0.55554	1	ENSG00000006459,ENSG00000049759,ENSG00000063438,ENSG00000067082,ENSG00000083312,ENSG00000100354,ENSG00000100461,ENSG00000100614,ENSG00000102144,ENSG00000103342,ENSG00000104973,ENSG00000112096,ENSG00000123908,ENSG00000124535,ENSG00000129521,ENSG00000158711,ENSG00000174485,ENSG00000179335	KDM7A,NEDD4L,AHRR,KLF6,TNPO1,TNRC6B,RBM23,PPM1A,PGK1,GSPT1,MED25,SOD2,AGO2,WRNIP1,EGLN3,ELK4,DENND4A,CLK3
GO:0006325	chromatin organization	684	3	2.55	347	0.47297	1	ENSG00000006459,ENSG00000113558,ENSG00000158711	KDM7A,SKP1,ELK4
GO:0006351	transcription, DNA-templated	2796	11	10.42	348	0.47602	1	ENSG00000006459,ENSG00000049759,ENSG00000063438,ENSG00000067082,ENSG00000100614,ENSG00000104973,ENSG00000112096,ENSG00000123908,ENSG00000129521,ENSG00000158711,ENSG00000174485	KDM7A,NEDD4L,AHRR,KLF6,PPM1A,MED25,SOD2,AGO2,EGLN3,ELK4,DENND4A
GO:0006366	transcription by RNA polymerase II	2103	9	7.84	350	0.38235	1	ENSG00000049759,ENSG00000063438,ENSG00000067082,ENSG00000100614,ENSG00000104973,ENSG00000112096,ENSG00000123908,ENSG00000129521,ENSG00000158711	NEDD4L,AHRR,KLF6,PPM1A,MED25,SOD2,AGO2,EGLN3,ELK4
GO:0006396	RNA processing	1007	3	3.75	352	0.73605	1	ENSG00000100461,ENSG00000123908,ENSG00000179335	RBM23,AGO2,CLK3
GO:0006401	RNA catabolic process	322	5	1.2	353	0.00671	1	ENSG00000083312,ENSG00000100354,ENSG00000100461,ENSG00000103342,ENSG00000123908	TNPO1,TNRC6B,RBM23,GSPT1,AGO2
GO:0006402	mRNA catabolic process	292	5	1.09	354	0.00446	1	ENSG00000083312,ENSG00000100354,ENSG00000100461,ENSG00000103342,ENSG00000123908	TNPO1,TNRC6B,RBM23,GSPT1,AGO2
GO:0006412	translation	594	4	2.21	355	0.17929	1	ENSG00000100354,ENSG00000100461,ENSG00000103342,ENSG00000123908	TNRC6B,RBM23,GSPT1,AGO2
GO:0006417	regulation of translation	316	3	1.18	358	0.11316	1	ENSG00000100354,ENSG00000100461,ENSG00000123908	TNRC6B,RBM23,AGO2
GO:0006464	cellular protein modification process	3237	19	12.07	360	0.01883	1	ENSG00000006459,ENSG00000040199,ENSG00000049759,ENSG00000100614,ENSG00000103342,ENSG00000103657,ENSG00000104219,ENSG00000113558,ENSG00000115839,ENSG00000122741,ENSG00000127314,ENSG00000129521,ENSG00000134779,ENSG00000138756,ENSG00000158711,ENSG00000168067,ENSG00000179335,ENSG00000185880,ENSG00000256269	KDM7A,PHLPP2,NEDD4L,PPM1A,GSPT1,HERC1,ZDHHC2,SKP1,RAB3GAP1,DCAF10,RAP1B,EGLN3,TPGS2,BMP2K,ELK4,MAP4K2,CLK3,TRIM69,HMBS
GO:0006497	protein lipidation	79	3	0.29	363	0.00315	1	ENSG00000100614,ENSG00000104219,ENSG00000115839	PPM1A,ZDHHC2,RAB3GAP1
GO:0006508	proteolysis	1350	6	5.03	365	0.38979	1	ENSG00000049759,ENSG00000102144,ENSG00000113558,ENSG00000129521,ENSG00000164307,ENSG00000197312	NEDD4L,PGK1,SKP1,EGLN3,ERAP1,DDI2
GO:0006511	ubiquitin-dependent protein catabolic pr...	537	2	2	366	0.60083	1	ENSG00000049759,ENSG00000113558	NEDD4L,SKP1
GO:0006518	peptide metabolic process	721	5	2.69	367	0.12904	1	ENSG00000100354,ENSG00000100461,ENSG00000103342,ENSG00000123908,ENSG00000164307	TNRC6B,RBM23,GSPT1,AGO2,ERAP1
GO:0006725	cellular aromatic compound metabolic pro...	4954	20	18.47	377	0.37503	1	ENSG00000006459,ENSG00000049759,ENSG00000063438,ENSG00000067082,ENSG00000083312,ENSG00000100354,ENSG00000100461,ENSG00000100614,ENSG00000102144,ENSG00000103342,ENSG00000104973,ENSG00000112096,ENSG00000123908,ENSG00000124535,ENSG00000129521,ENSG00000158711,ENSG00000174485,ENSG00000179335,ENSG00000188690,ENSG00000256269	KDM7A,NEDD4L,AHRR,KLF6,TNPO1,TNRC6B,RBM23,PPM1A,PGK1,GSPT1,MED25,SOD2,AGO2,WRNIP1,EGLN3,ELK4,DENND4A,CLK3,UROS,HMBS
GO:0006778	porphyrin-containing compound metabolic ...	32	2	0.12	385	0.00628	1	ENSG00000188690,ENSG00000256269	UROS,HMBS
GO:0006779	porphyrin-containing compound biosynthet...	25	2	0.09	386	0.00386	1	ENSG00000188690,ENSG00000256269	UROS,HMBS
GO:0006783	heme biosynthetic process	21	2	0.08	387	0.00273	1	ENSG00000188690,ENSG00000256269	UROS,HMBS
GO:0006793	phosphorus metabolic process	2553	9	9.52	388	0.632	1	ENSG00000040199,ENSG00000100614,ENSG00000102144,ENSG00000111666,ENSG00000113558,ENSG00000127314,ENSG00000138756,ENSG00000168067,ENSG00000179335	PHLPP2,PPM1A,PGK1,CHPT1,SKP1,RAP1B,BMP2K,MAP4K2,CLK3
GO:0006796	phosphate-containing compound metabolic ...	2528	9	9.42	389	0.6192	1	ENSG00000040199,ENSG00000100614,ENSG00000102144,ENSG00000111666,ENSG00000113558,ENSG00000127314,ENSG00000138756,ENSG00000168067,ENSG00000179335	PHLPP2,PPM1A,PGK1,CHPT1,SKP1,RAP1B,BMP2K,MAP4K2,CLK3
GO:0006807	nitrogen compound metabolic process	7923	34	29.53	391	0.11376	1	ENSG00000006459,ENSG00000040199,ENSG00000049759,ENSG00000063438,ENSG00000067082,ENSG00000083312,ENSG00000100354,ENSG00000100461,ENSG00000100614,ENSG00000102144,ENSG00000103342,ENSG00000103657,ENSG00000104219,ENSG00000104973,ENSG00000111666,ENSG00000112096,ENSG00000113558,ENSG00000115839,ENSG00000122741,ENSG00000123908	KDM7A,PHLPP2,NEDD4L,AHRR,KLF6,TNPO1,TNRC6B,RBM23,PPM1A,PGK1,GSPT1,HERC1,ZDHHC2,MED25,CHPT1,SOD2,SKP1,RAB3GAP1,DCAF10,AGO2
GO:0006810	transport	3813	13	14.21	392	0.70172	1	ENSG00000049759,ENSG00000069966,ENSG00000072958,ENSG00000079950,ENSG00000083312,ENSG00000100614,ENSG00000104219,ENSG00000115839,ENSG00000122359,ENSG00000127314,ENSG00000138756,ENSG00000154122,ENSG00000168067	NEDD4L,GNB5,AP1M1,STX7,TNPO1,PPM1A,ZDHHC2,RAB3GAP1,ANXA11,RAP1B,BMP2K,ANKH,MAP4K2
GO:0006811	ion transport	1040	4	3.88	393	0.54998	1	ENSG00000049759,ENSG00000069966,ENSG00000115839,ENSG00000154122	NEDD4L,GNB5,RAB3GAP1,ANKH
GO:0006812	cation transport	714	2	2.66	394	0.75377	1	ENSG00000049759,ENSG00000069966	NEDD4L,GNB5
GO:0006820	anion transport	377	2	1.41	399	0.41234	1	ENSG00000115839,ENSG00000154122	RAB3GAP1,ANKH
GO:0006836	neurotransmitter transport	163	2	0.61	401	0.1233	1	ENSG00000115839,ENSG00000127314	RAB3GAP1,RAP1B
GO:0006873	cellular ion homeostasis	434	2	1.62	403	0.48461	1	ENSG00000049759,ENSG00000113558	NEDD4L,SKP1
GO:0006875	cellular metal ion homeostasis	381	2	1.42	404	0.41757	1	ENSG00000049759,ENSG00000113558	NEDD4L,SKP1
GO:0006887	exocytosis	762	3	2.84	405	0.54664	1	ENSG00000072958,ENSG00000115839,ENSG00000127314	AP1M1,RAB3GAP1,RAP1B
GO:0006897	endocytosis	541	3	2.02	406	0.32785	1	ENSG00000049759,ENSG00000122359,ENSG00000138756	NEDD4L,ANXA11,BMP2K
GO:0006913	nucleocytoplasmic transport	321	2	1.2	407	0.33714	1	ENSG00000083312,ENSG00000100614	TNPO1,PPM1A
GO:0006914	autophagy	426	4	1.59	408	0.07346	1	ENSG00000103657,ENSG00000115839,ENSG00000149212,ENSG00000165775	HERC1,RAB3GAP1,SESN3,FUNDC2
GO:0006928	movement of cell or subcellular componen...	1442	4	5.38	409	0.80134	1	ENSG00000049759,ENSG00000083312,ENSG00000112096,ENSG00000123908	NEDD4L,TNPO1,SOD2,AGO2
GO:0006950	response to stress	2972	9	11.08	413	0.81093	1	ENSG00000102144,ENSG00000112096,ENSG00000113558,ENSG00000124535,ENSG00000129521,ENSG00000140403,ENSG00000149212,ENSG00000164307,ENSG00000168067	PGK1,SOD2,SKP1,WRNIP1,EGLN3,DNAJA4,SESN3,ERAP1,MAP4K2
GO:0006952	defense response	1128	3	4.2	414	0.80437	1	ENSG00000124535,ENSG00000164307,ENSG00000168067	WRNIP1,ERAP1,MAP4K2
GO:0006955	immune response	1600	6	5.96	415	0.55944	1	ENSG00000072958,ENSG00000079950,ENSG00000124535,ENSG00000127314,ENSG00000164307,ENSG00000168067	AP1M1,STX7,WRNIP1,RAP1B,ERAP1,MAP4K2
GO:0006979	response to oxidative stress	366	2	1.36	416	0.39785	1	ENSG00000112096,ENSG00000149212	SOD2,SESN3
GO:0006996	organelle organization	3222	11	12.01	417	0.68599	1	ENSG00000006459,ENSG00000072958,ENSG00000079950,ENSG00000083312,ENSG00000112096,ENSG00000113558,ENSG00000115839,ENSG00000124535,ENSG00000158711,ENSG00000159023,ENSG00000165775	KDM7A,AP1M1,STX7,TNPO1,SOD2,SKP1,RAB3GAP1,WRNIP1,ELK4,EPB41,FUNDC2
GO:0007005	mitochondrion organization	490	2	1.83	418	0.55025	1	ENSG00000112096,ENSG00000165775	SOD2,FUNDC2
GO:0007154	cell communication	4342	13	16.18	424	0.87264	1	ENSG00000067082,ENSG00000069966,ENSG00000087266,ENSG00000100354,ENSG00000100614,ENSG00000102144,ENSG00000112096,ENSG00000113558,ENSG00000115839,ENSG00000123908,ENSG00000127314,ENSG00000149212,ENSG00000168067	KLF6,GNB5,SH3BP2,TNRC6B,PPM1A,PGK1,SOD2,SKP1,RAB3GAP1,AGO2,RAP1B,SESN3,MAP4K2
GO:0007165	signal transduction	4028	12	15.01	426	0.86577	1	ENSG00000067082,ENSG00000069966,ENSG00000087266,ENSG00000100354,ENSG00000100614,ENSG00000112096,ENSG00000113558,ENSG00000115839,ENSG00000123908,ENSG00000127314,ENSG00000149212,ENSG00000168067	KLF6,GNB5,SH3BP2,TNRC6B,PPM1A,SOD2,SKP1,RAB3GAP1,AGO2,RAP1B,SESN3,MAP4K2
GO:0007166	cell surface receptor signaling pathway	2084	9	7.77	427	0.37157	1	ENSG00000067082,ENSG00000100354,ENSG00000100614,ENSG00000112096,ENSG00000113558,ENSG00000115839,ENSG00000123908,ENSG00000127314,ENSG00000149212	KLF6,TNRC6B,PPM1A,SOD2,SKP1,RAB3GAP1,AGO2,RAP1B,SESN3
GO:0007167	enzyme linked receptor protein signaling...	708	2	2.64	428	0.74951	1	ENSG00000100614,ENSG00000149212	PPM1A,SESN3
GO:0007267	cell-cell signaling	978	7	3.65	438	0.06862	1	ENSG00000100354,ENSG00000100614,ENSG00000102144,ENSG00000113558,ENSG00000115839,ENSG00000123908,ENSG00000127314	TNRC6B,PPM1A,PGK1,SKP1,RAB3GAP1,AGO2,RAP1B
GO:0007269	neurotransmitter secretion	104	2	0.39	439	0.0573	1	ENSG00000115839,ENSG00000127314	RAB3GAP1,RAP1B
GO:0007399	nervous system development	1564	5	5.83	441	0.70916	1	ENSG00000006459,ENSG00000040199,ENSG00000049759,ENSG00000103657,ENSG00000115839	KDM7A,PHLPP2,NEDD4L,HERC1,RAB3GAP1
GO:0007417	central nervous system development	627	4	2.34	442	0.2044	1	ENSG00000006459,ENSG00000040199,ENSG00000103657,ENSG00000115839	KDM7A,PHLPP2,HERC1,RAB3GAP1
GO:0007420	brain development	472	4	1.76	443	0.09816	1	ENSG00000006459,ENSG00000040199,ENSG00000103657,ENSG00000115839	KDM7A,PHLPP2,HERC1,RAB3GAP1
GO:0008015	blood circulation	304	3	1.13	450	0.1038	1	ENSG00000049759,ENSG00000112096,ENSG00000164307	NEDD4L,SOD2,ERAP1
GO:0008104	protein localization	2265	9	8.44	451	0.47501	1	ENSG00000049759,ENSG00000072958,ENSG00000079950,ENSG00000083312,ENSG00000100614,ENSG00000104219,ENSG00000113558,ENSG00000115839,ENSG00000159023	NEDD4L,AP1M1,STX7,TNPO1,PPM1A,ZDHHC2,SKP1,RAB3GAP1,EPB41
GO:0008150	biological_process	12609	47	47	452	1	1	ENSG00000006459,ENSG00000040199,ENSG00000049759,ENSG00000063438,ENSG00000067082,ENSG00000069966,ENSG00000072958,ENSG00000079950,ENSG00000083312,ENSG00000087266,ENSG00000100354,ENSG00000100441,ENSG00000100461,ENSG00000100614,ENSG00000101940,ENSG00000102144,ENSG00000103342,ENSG00000103657,ENSG00000104219,ENSG00000104973	KDM7A,PHLPP2,NEDD4L,AHRR,KLF6,GNB5,AP1M1,STX7,TNPO1,SH3BP2,TNRC6B,KHNYN,RBM23,PPM1A,WDR13,PGK1,GSPT1,HERC1,ZDHHC2,MED25
GO:0008152	metabolic process	8960	36	33.4	453	0.25329	1	ENSG00000006459,ENSG00000040199,ENSG00000049759,ENSG00000063438,ENSG00000067082,ENSG00000083312,ENSG00000100354,ENSG00000100461,ENSG00000100614,ENSG00000102144,ENSG00000103342,ENSG00000103657,ENSG00000104219,ENSG00000104973,ENSG00000111666,ENSG00000112096,ENSG00000113558,ENSG00000115839,ENSG00000122741,ENSG00000123908	KDM7A,PHLPP2,NEDD4L,AHRR,KLF6,TNPO1,TNRC6B,RBM23,PPM1A,PGK1,GSPT1,HERC1,ZDHHC2,MED25,CHPT1,SOD2,SKP1,RAB3GAP1,DCAF10,AGO2
GO:0008219	cell death	1642	3	6.12	456	0.95447	1	ENSG00000112096,ENSG00000129521,ENSG00000185880	SOD2,EGLN3,TRIM69
GO:0008285	negative regulation of cell proliferatio...	517	3	1.93	457	0.30309	1	ENSG00000101940,ENSG00000104973,ENSG00000112096	WDR13,MED25,SOD2
GO:0009056	catabolic process	2080	13	7.75	464	0.03695	1	ENSG00000049759,ENSG00000083312,ENSG00000100354,ENSG00000100461,ENSG00000102144,ENSG00000103342,ENSG00000103657,ENSG00000113558,ENSG00000115839,ENSG00000123908,ENSG00000149212,ENSG00000164307,ENSG00000165775	NEDD4L,TNPO1,TNRC6B,RBM23,PGK1,GSPT1,HERC1,SKP1,RAB3GAP1,AGO2,SESN3,ERAP1,FUNDC2
GO:0009057	macromolecule catabolic process	1185	7	4.42	465	0.14809	1	ENSG00000049759,ENSG00000083312,ENSG00000100354,ENSG00000100461,ENSG00000103342,ENSG00000113558,ENSG00000123908	NEDD4L,TNPO1,TNRC6B,RBM23,GSPT1,SKP1,AGO2
GO:0009058	biosynthetic process	4873	21	18.16	466	0.24002	1	ENSG00000006459,ENSG00000049759,ENSG00000063438,ENSG00000067082,ENSG00000100354,ENSG00000100461,ENSG00000100614,ENSG00000102144,ENSG00000103342,ENSG00000104219,ENSG00000104973,ENSG00000111666,ENSG00000112096,ENSG00000115839,ENSG00000123908,ENSG00000124535,ENSG00000129521,ENSG00000158711,ENSG00000174485,ENSG00000188690	KDM7A,NEDD4L,AHRR,KLF6,TNRC6B,RBM23,PPM1A,PGK1,GSPT1,ZDHHC2,MED25,CHPT1,SOD2,RAB3GAP1,AGO2,WRNIP1,EGLN3,ELK4,DENND4A,UROS
GO:0009059	macromolecule biosynthetic process	3955	17	14.74	467	0.28551	1	ENSG00000006459,ENSG00000049759,ENSG00000063438,ENSG00000067082,ENSG00000100354,ENSG00000100461,ENSG00000100614,ENSG00000103342,ENSG00000104219,ENSG00000104973,ENSG00000112096,ENSG00000115839,ENSG00000123908,ENSG00000124535,ENSG00000129521,ENSG00000158711,ENSG00000174485	KDM7A,NEDD4L,AHRR,KLF6,TNRC6B,RBM23,PPM1A,GSPT1,ZDHHC2,MED25,SOD2,RAB3GAP1,AGO2,WRNIP1,EGLN3,ELK4,DENND4A
GO:0009605	response to external stimulus	1616	3	6.02	500	0.95068	1	ENSG00000072958,ENSG00000149212,ENSG00000164307	AP1M1,SESN3,ERAP1
GO:0009628	response to abiotic stimulus	865	3	3.22	502	0.63461	1	ENSG00000102144,ENSG00000129521,ENSG00000140403	PGK1,EGLN3,DNAJA4
GO:0009653	anatomical structure morphogenesis	1724	7	6.43	504	0.46679	1	ENSG00000049759,ENSG00000102144,ENSG00000103657,ENSG00000115839,ENSG00000123908,ENSG00000159023,ENSG00000164307	NEDD4L,PGK1,HERC1,RAB3GAP1,AGO2,EPB41,ERAP1
GO:0009719	response to endogenous stimulus	1128	3	4.2	505	0.80437	1	ENSG00000100614,ENSG00000127314,ENSG00000149212	PPM1A,RAP1B,SESN3
GO:0009725	response to hormone	675	2	2.52	506	0.72499	1	ENSG00000127314,ENSG00000149212	RAP1B,SESN3
GO:0009888	tissue development	1177	4	4.39	507	0.6507	1	ENSG00000102144,ENSG00000127314,ENSG00000138756,ENSG00000154122	PGK1,RAP1B,BMP2K,ANKH
GO:0009889	regulation of biosynthetic process	3280	15	12.23	508	0.22107	1	ENSG00000006459,ENSG00000049759,ENSG00000063438,ENSG00000067082,ENSG00000100354,ENSG00000100461,ENSG00000100614,ENSG00000104973,ENSG00000112096,ENSG00000115839,ENSG00000123908,ENSG00000124535,ENSG00000129521,ENSG00000158711,ENSG00000174485	KDM7A,NEDD4L,AHRR,KLF6,TNRC6B,RBM23,PPM1A,MED25,SOD2,RAB3GAP1,AGO2,WRNIP1,EGLN3,ELK4,DENND4A
GO:0009890	negative regulation of biosynthetic proc...	1225	8	4.57	509	0.08107	1	ENSG00000049759,ENSG00000063438,ENSG00000100354,ENSG00000100461,ENSG00000100614,ENSG00000104973,ENSG00000123908,ENSG00000158711	NEDD4L,AHRR,TNRC6B,RBM23,PPM1A,MED25,AGO2,ELK4
GO:0009891	positive regulation of biosynthetic proc...	1490	7	5.55	510	0.31749	1	ENSG00000006459,ENSG00000067082,ENSG00000100614,ENSG00000104973,ENSG00000115839,ENSG00000123908,ENSG00000158711	KDM7A,KLF6,PPM1A,MED25,RAB3GAP1,AGO2,ELK4
GO:0009892	negative regulation of metabolic process	2328	11	8.68	511	0.23973	1	ENSG00000049759,ENSG00000063438,ENSG00000083312,ENSG00000100354,ENSG00000100461,ENSG00000100614,ENSG00000103342,ENSG00000103657,ENSG00000104973,ENSG00000123908,ENSG00000158711	NEDD4L,AHRR,TNPO1,TNRC6B,RBM23,PPM1A,GSPT1,HERC1,MED25,AGO2,ELK4
GO:0009893	positive regulation of metabolic process	2694	14	10.04	512	0.11127	1	ENSG00000006459,ENSG00000049759,ENSG00000067082,ENSG00000100354,ENSG00000100461,ENSG00000100614,ENSG00000104973,ENSG00000115839,ENSG00000123908,ENSG00000127314,ENSG00000129521,ENSG00000149212,ENSG00000158711,ENSG00000168067	KDM7A,NEDD4L,KLF6,TNRC6B,RBM23,PPM1A,MED25,RAB3GAP1,AGO2,RAP1B,EGLN3,SESN3,ELK4,MAP4K2
GO:0009894	regulation of catabolic process	765	8	2.85	513	0.00676	1	ENSG00000049759,ENSG00000083312,ENSG00000100354,ENSG00000100461,ENSG00000103657,ENSG00000115839,ENSG00000123908,ENSG00000149212	NEDD4L,TNPO1,TNRC6B,RBM23,HERC1,RAB3GAP1,AGO2,SESN3
GO:0009896	positive regulation of catabolic process	355	6	1.32	515	0.00193	1	ENSG00000049759,ENSG00000100354,ENSG00000100461,ENSG00000115839,ENSG00000123908,ENSG00000149212	NEDD4L,TNRC6B,RBM23,RAB3GAP1,AGO2,SESN3
GO:0009966	regulation of signal transduction	2331	6	8.69	516	0.88956	1	ENSG00000087266,ENSG00000100614,ENSG00000112096,ENSG00000127314,ENSG00000149212,ENSG00000168067	SH3BP2,PPM1A,SOD2,RAP1B,SESN3,MAP4K2
GO:0009968	negative regulation of signal transducti...	931	3	3.47	517	0.68468	1	ENSG00000100614,ENSG00000112096,ENSG00000149212	PPM1A,SOD2,SESN3
GO:0009987	cellular process	11648	44	43.42	518	0.5139	1	ENSG00000006459,ENSG00000040199,ENSG00000049759,ENSG00000063438,ENSG00000067082,ENSG00000069966,ENSG00000072958,ENSG00000079950,ENSG00000083312,ENSG00000087266,ENSG00000100354,ENSG00000100461,ENSG00000100614,ENSG00000101940,ENSG00000102144,ENSG00000103342,ENSG00000103657,ENSG00000104219,ENSG00000104973,ENSG00000111666	KDM7A,PHLPP2,NEDD4L,AHRR,KLF6,GNB5,AP1M1,STX7,TNPO1,SH3BP2,TNRC6B,RBM23,PPM1A,WDR13,PGK1,GSPT1,HERC1,ZDHHC2,MED25,CHPT1
GO:0010033	response to organic substance	2341	6	8.73	520	0.89206	1	ENSG00000067082,ENSG00000100614,ENSG00000112096,ENSG00000113558,ENSG00000127314,ENSG00000149212	KLF6,PPM1A,SOD2,SKP1,RAP1B,SESN3
GO:0010035	response to inorganic substance	406	3	1.51	521	0.19221	1	ENSG00000049759,ENSG00000112096,ENSG00000122359	NEDD4L,SOD2,ANXA11
GO:0010243	response to organonitrogen compound	723	2	2.69	523	0.76004	1	ENSG00000127314,ENSG00000149212	RAP1B,SESN3
GO:0010467	gene expression	4513	19	16.82	527	0.30102	1	ENSG00000006459,ENSG00000049759,ENSG00000063438,ENSG00000067082,ENSG00000083312,ENSG00000100354,ENSG00000100461,ENSG00000100614,ENSG00000102144,ENSG00000103342,ENSG00000104973,ENSG00000112096,ENSG00000115839,ENSG00000123908,ENSG00000129521,ENSG00000158711,ENSG00000174485,ENSG00000179335,ENSG00000197312	KDM7A,NEDD4L,AHRR,KLF6,TNPO1,TNRC6B,RBM23,PPM1A,PGK1,GSPT1,MED25,SOD2,RAB3GAP1,AGO2,EGLN3,ELK4,DENND4A,CLK3,DDI2
GO:0010468	regulation of gene expression	3507	17	13.07	528	0.13272	1	ENSG00000006459,ENSG00000049759,ENSG00000063438,ENSG00000067082,ENSG00000083312,ENSG00000100354,ENSG00000100461,ENSG00000100614,ENSG00000103342,ENSG00000104973,ENSG00000112096,ENSG00000115839,ENSG00000123908,ENSG00000129521,ENSG00000158711,ENSG00000174485,ENSG00000179335	KDM7A,NEDD4L,AHRR,KLF6,TNPO1,TNRC6B,RBM23,PPM1A,GSPT1,MED25,SOD2,RAB3GAP1,AGO2,EGLN3,ELK4,DENND4A,CLK3
GO:0010498	proteasomal protein catabolic process	424	2	1.58	529	0.4723	1	ENSG00000049759,ENSG00000113558	NEDD4L,SKP1
GO:0010506	regulation of autophagy	277	3	1.03	530	0.08397	1	ENSG00000103657,ENSG00000115839,ENSG00000149212	HERC1,RAB3GAP1,SESN3
GO:0010508	positive regulation of autophagy	105	2	0.39	531	0.05828	1	ENSG00000115839,ENSG00000149212	RAB3GAP1,SESN3
GO:0010556	regulation of macromolecule biosynthetic...	3125	15	11.65	532	0.16651	1	ENSG00000006459,ENSG00000049759,ENSG00000063438,ENSG00000067082,ENSG00000100354,ENSG00000100461,ENSG00000100614,ENSG00000104973,ENSG00000112096,ENSG00000115839,ENSG00000123908,ENSG00000124535,ENSG00000129521,ENSG00000158711,ENSG00000174485	KDM7A,NEDD4L,AHRR,KLF6,TNRC6B,RBM23,PPM1A,MED25,SOD2,RAB3GAP1,AGO2,WRNIP1,EGLN3,ELK4,DENND4A
GO:0010557	positive regulation of macromolecule bio...	1402	7	5.23	533	0.26395	1	ENSG00000006459,ENSG00000067082,ENSG00000100614,ENSG00000104973,ENSG00000115839,ENSG00000123908,ENSG00000158711	KDM7A,KLF6,PPM1A,MED25,RAB3GAP1,AGO2,ELK4
GO:0010558	negative regulation of macromolecule bio...	1162	8	4.33	534	0.06339	1	ENSG00000049759,ENSG00000063438,ENSG00000100354,ENSG00000100461,ENSG00000100614,ENSG00000104973,ENSG00000123908,ENSG00000158711	NEDD4L,AHRR,TNRC6B,RBM23,PPM1A,MED25,AGO2,ELK4
GO:0010562	positive regulation of phosphorus metabo...	807	2	3.01	535	0.81236	1	ENSG00000127314,ENSG00000168067	RAP1B,MAP4K2
GO:0010564	regulation of cell cycle process	613	3	2.28	536	0.40195	1	ENSG00000104973,ENSG00000113558,ENSG00000173889	MED25,SKP1,PHC3
GO:0010604	positive regulation of macromolecule met...	2498	13	9.31	537	0.12308	1	ENSG00000006459,ENSG00000049759,ENSG00000067082,ENSG00000100354,ENSG00000100461,ENSG00000100614,ENSG00000104973,ENSG00000115839,ENSG00000123908,ENSG00000127314,ENSG00000129521,ENSG00000158711,ENSG00000168067	KDM7A,NEDD4L,KLF6,TNRC6B,RBM23,PPM1A,MED25,RAB3GAP1,AGO2,RAP1B,EGLN3,ELK4,MAP4K2
GO:0010605	negative regulation of macromolecule met...	2148	10	8.01	538	0.27148	1	ENSG00000049759,ENSG00000063438,ENSG00000083312,ENSG00000100354,ENSG00000100461,ENSG00000100614,ENSG00000103342,ENSG00000104973,ENSG00000123908,ENSG00000158711	NEDD4L,AHRR,TNPO1,TNRC6B,RBM23,PPM1A,GSPT1,MED25,AGO2,ELK4
GO:0010608	posttranscriptional regulation of gene e...	551	4	2.05	539	0.14839	1	ENSG00000083312,ENSG00000100354,ENSG00000100461,ENSG00000123908	TNPO1,TNRC6B,RBM23,AGO2
GO:0010629	negative regulation of gene expression	1517	10	5.65	540	0.04986	1	ENSG00000049759,ENSG00000063438,ENSG00000083312,ENSG00000100354,ENSG00000100461,ENSG00000100614,ENSG00000103342,ENSG00000104973,ENSG00000123908,ENSG00000158711	NEDD4L,AHRR,TNPO1,TNRC6B,RBM23,PPM1A,GSPT1,MED25,AGO2,ELK4
GO:0010646	regulation of cell communication	2555	7	9.52	542	0.86651	1	ENSG00000087266,ENSG00000100614,ENSG00000112096,ENSG00000115839,ENSG00000127314,ENSG00000149212,ENSG00000168067	SH3BP2,PPM1A,SOD2,RAB3GAP1,RAP1B,SESN3,MAP4K2
GO:0010647	positive regulation of cell communicatio...	1294	5	4.82	543	0.53636	1	ENSG00000087266,ENSG00000100614,ENSG00000115839,ENSG00000127314,ENSG00000168067	SH3BP2,PPM1A,RAB3GAP1,RAP1B,MAP4K2
GO:0010648	negative regulation of cell communicatio...	997	4	3.72	544	0.51565	1	ENSG00000100614,ENSG00000112096,ENSG00000127314,ENSG00000149212	PPM1A,SOD2,RAP1B,SESN3
GO:0010941	regulation of cell death	1262	2	4.7	551	0.95644	1	ENSG00000112096,ENSG00000129521	SOD2,EGLN3
GO:0010942	positive regulation of cell death	556	2	2.07	552	0.62008	1	ENSG00000112096,ENSG00000129521	SOD2,EGLN3
GO:0010948	negative regulation of cell cycle proces...	259	2	0.97	553	0.25134	1	ENSG00000113558,ENSG00000173889	SKP1,PHC3
GO:0010959	regulation of metal ion transport	240	2	0.89	556	0.22507	1	ENSG00000049759,ENSG00000069966	NEDD4L,GNB5
GO:0012501	programmed cell death	1543	3	5.75	561	0.93846	1	ENSG00000112096,ENSG00000129521,ENSG00000185880	SOD2,EGLN3,TRIM69
GO:0015031	protein transport	1685	5	6.28	568	0.77102	1	ENSG00000072958,ENSG00000079950,ENSG00000083312,ENSG00000100614,ENSG00000104219	AP1M1,STX7,TNPO1,PPM1A,ZDHHC2
GO:0015833	peptide transport	1708	5	6.37	573	0.78163	1	ENSG00000072958,ENSG00000079950,ENSG00000083312,ENSG00000100614,ENSG00000104219	AP1M1,STX7,TNPO1,PPM1A,ZDHHC2
GO:0016043	cellular component organization	4979	21	18.56	576	0.27877	1	ENSG00000006459,ENSG00000049759,ENSG00000072958,ENSG00000079950,ENSG00000083312,ENSG00000100614,ENSG00000103342,ENSG00000103657,ENSG00000104973,ENSG00000111666,ENSG00000112096,ENSG00000113558,ENSG00000115839,ENSG00000123908,ENSG00000124535,ENSG00000127314,ENSG00000138756,ENSG00000140403,ENSG00000158711,ENSG00000159023	KDM7A,NEDD4L,AP1M1,STX7,TNPO1,PPM1A,GSPT1,HERC1,MED25,CHPT1,SOD2,SKP1,RAB3GAP1,AGO2,WRNIP1,RAP1B,BMP2K,DNAJA4,ELK4,EPB41
GO:0016049	cell growth	358	2	1.33	577	0.38722	1	ENSG00000049759,ENSG00000111666	NEDD4L,CHPT1
GO:0016050	vesicle organization	278	2	1.04	578	0.27772	1	ENSG00000072958,ENSG00000079950	AP1M1,STX7
GO:0016053	organic acid biosynthetic process	302	2	1.13	581	0.31098	1	ENSG00000102144,ENSG00000188690	PGK1,UROS
GO:0016070	RNA metabolic process	3842	17	14.32	582	0.24131	1	ENSG00000006459,ENSG00000049759,ENSG00000063438,ENSG00000067082,ENSG00000083312,ENSG00000100354,ENSG00000100461,ENSG00000100614,ENSG00000103342,ENSG00000104973,ENSG00000112096,ENSG00000123908,ENSG00000124535,ENSG00000129521,ENSG00000158711,ENSG00000174485,ENSG00000179335	KDM7A,NEDD4L,AHRR,KLF6,TNPO1,TNRC6B,RBM23,PPM1A,GSPT1,MED25,SOD2,AGO2,WRNIP1,EGLN3,ELK4,DENND4A,CLK3
GO:0016071	mRNA metabolic process	736	5	2.74	583	0.1374	1	ENSG00000083312,ENSG00000100354,ENSG00000100461,ENSG00000103342,ENSG00000123908	TNPO1,TNRC6B,RBM23,GSPT1,AGO2
GO:0016079	synaptic vesicle exocytosis	75	2	0.28	584	0.03176	1	ENSG00000115839,ENSG00000127314	RAB3GAP1,RAP1B
GO:0016192	vesicle-mediated transport	1649	8	6.15	585	0.26721	1	ENSG00000049759,ENSG00000072958,ENSG00000079950,ENSG00000115839,ENSG00000122359,ENSG00000127314,ENSG00000138756,ENSG00000168067	NEDD4L,AP1M1,STX7,RAB3GAP1,ANXA11,RAP1B,BMP2K,MAP4K2
GO:0016236	macroautophagy	262	2	0.98	586	0.2555	1	ENSG00000115839,ENSG00000149212	RAB3GAP1,SESN3
GO:0016241	regulation of macroautophagy	149	2	0.56	587	0.10632	1	ENSG00000115839,ENSG00000149212	RAB3GAP1,SESN3
GO:0016310	phosphorylation	1804	6	6.72	589	0.6816	1	ENSG00000102144,ENSG00000113558,ENSG00000127314,ENSG00000138756,ENSG00000168067,ENSG00000179335	PGK1,SKP1,RAP1B,BMP2K,MAP4K2,CLK3
GO:0016311	dephosphorylation	394	2	1.47	590	0.43441	1	ENSG00000040199,ENSG00000100614	PHLPP2,PPM1A
GO:0016441	posttranscriptional gene silencing	198	2	0.74	592	0.1682	1	ENSG00000100354,ENSG00000123908	TNRC6B,AGO2
GO:0016458	gene silencing	289	2	1.08	593	0.29298	1	ENSG00000100354,ENSG00000123908	TNRC6B,AGO2
GO:0016477	cell migration	1021	2	3.81	594	0.90327	1	ENSG00000112096,ENSG00000123908	SOD2,AGO2
GO:0016569	covalent chromatin modification	416	3	1.55	595	0.20177	1	ENSG00000006459,ENSG00000113558,ENSG00000158711	KDM7A,SKP1,ELK4
GO:0016570	histone modification	409	3	1.52	596	0.19507	1	ENSG00000006459,ENSG00000113558,ENSG00000158711	KDM7A,SKP1,ELK4
GO:0017144	drug metabolic process	587	2	2.19	602	0.64998	1	ENSG00000102144,ENSG00000111666	PGK1,CHPT1
GO:0017148	negative regulation of translation	128	3	0.48	603	0.01197	1	ENSG00000100354,ENSG00000100461,ENSG00000123908	TNRC6B,RBM23,AGO2
GO:0017156	calcium ion regulated exocytosis	96	2	0.36	604	0.0497	1	ENSG00000115839,ENSG00000127314	RAB3GAP1,RAP1B
GO:0017157	regulation of exocytosis	147	2	0.55	605	0.10395	1	ENSG00000115839,ENSG00000127314	RAB3GAP1,RAP1B
GO:0017158	regulation of calcium ion-dependent exoc...	65	2	0.24	606	0.02437	1	ENSG00000115839,ENSG00000127314	RAB3GAP1,RAP1B
GO:0018130	heterocycle biosynthetic process	3339	15	12.45	609	0.24392	1	ENSG00000006459,ENSG00000049759,ENSG00000063438,ENSG00000067082,ENSG00000100614,ENSG00000102144,ENSG00000104973,ENSG00000112096,ENSG00000123908,ENSG00000124535,ENSG00000129521,ENSG00000158711,ENSG00000174485,ENSG00000188690,ENSG00000256269	KDM7A,NEDD4L,AHRR,KLF6,PPM1A,PGK1,MED25,SOD2,AGO2,WRNIP1,EGLN3,ELK4,DENND4A,UROS,HMBS
GO:0018193	peptidyl-amino acid modification	984	5	3.67	610	0.30366	1	ENSG00000104219,ENSG00000129521,ENSG00000134779,ENSG00000179335,ENSG00000256269	ZDHHC2,EGLN3,TPGS2,CLK3,HMBS
GO:0018198	peptidyl-cysteine modification	38	2	0.14	611	0.00878	1	ENSG00000104219,ENSG00000256269	ZDHHC2,HMBS
GO:0019219	regulation of nucleobase-containing comp...	3127	16	11.66	618	0.09929	1	ENSG00000006459,ENSG00000049759,ENSG00000063438,ENSG00000067082,ENSG00000083312,ENSG00000100354,ENSG00000100461,ENSG00000100614,ENSG00000104973,ENSG00000112096,ENSG00000123908,ENSG00000124535,ENSG00000129521,ENSG00000158711,ENSG00000174485,ENSG00000179335	KDM7A,NEDD4L,AHRR,KLF6,TNPO1,TNRC6B,RBM23,PPM1A,MED25,SOD2,AGO2,WRNIP1,EGLN3,ELK4,DENND4A,CLK3
GO:0019220	regulation of phosphate metabolic proces...	1300	2	4.85	619	0.96176	1	ENSG00000127314,ENSG00000168067	RAP1B,MAP4K2
GO:0019222	regulation of metabolic process	5136	22	19.14	620	0.2405	1	ENSG00000006459,ENSG00000049759,ENSG00000063438,ENSG00000067082,ENSG00000083312,ENSG00000100354,ENSG00000100461,ENSG00000100614,ENSG00000103342,ENSG00000103657,ENSG00000104973,ENSG00000112096,ENSG00000115839,ENSG00000123908,ENSG00000124535,ENSG00000127314,ENSG00000129521,ENSG00000149212,ENSG00000158711,ENSG00000168067	KDM7A,NEDD4L,AHRR,KLF6,TNPO1,TNRC6B,RBM23,PPM1A,GSPT1,HERC1,MED25,SOD2,RAB3GAP1,AGO2,WRNIP1,RAP1B,EGLN3,SESN3,ELK4,MAP4K2
GO:0019438	aromatic compound biosynthetic process	3334	15	12.43	627	0.24194	1	ENSG00000006459,ENSG00000049759,ENSG00000063438,ENSG00000067082,ENSG00000100614,ENSG00000102144,ENSG00000104973,ENSG00000112096,ENSG00000123908,ENSG00000124535,ENSG00000129521,ENSG00000158711,ENSG00000174485,ENSG00000188690,ENSG00000256269	KDM7A,NEDD4L,AHRR,KLF6,PPM1A,PGK1,MED25,SOD2,AGO2,WRNIP1,EGLN3,ELK4,DENND4A,UROS,HMBS
GO:0019439	aromatic compound catabolic process	533	6	1.99	628	0.01367	1	ENSG00000083312,ENSG00000100354,ENSG00000100461,ENSG00000102144,ENSG00000103342,ENSG00000123908	TNPO1,TNRC6B,RBM23,PGK1,GSPT1,AGO2
GO:0019538	protein metabolic process	4460	25	16.62	631	0.00915	1	ENSG00000006459,ENSG00000040199,ENSG00000049759,ENSG00000100354,ENSG00000100461,ENSG00000100614,ENSG00000102144,ENSG00000103342,ENSG00000103657,ENSG00000104219,ENSG00000113558,ENSG00000115839,ENSG00000122741,ENSG00000123908,ENSG00000127314,ENSG00000129521,ENSG00000134779,ENSG00000138756,ENSG00000158711,ENSG00000164307	KDM7A,PHLPP2,NEDD4L,TNRC6B,RBM23,PPM1A,PGK1,GSPT1,HERC1,ZDHHC2,SKP1,RAB3GAP1,DCAF10,AGO2,RAP1B,EGLN3,TPGS2,BMP2K,ELK4,ERAP1
GO:0019637	organophosphate metabolic process	944	2	3.52	632	0.87655	1	ENSG00000102144,ENSG00000111666	PGK1,CHPT1
GO:0019725	cellular homeostasis	662	3	2.47	635	0.4513	1	ENSG00000049759,ENSG00000102144,ENSG00000113558	NEDD4L,PGK1,SKP1
GO:0019752	carboxylic acid metabolic process	750	3	2.8	636	0.53567	1	ENSG00000102144,ENSG00000129521,ENSG00000188690	PGK1,EGLN3,UROS
GO:0019882	antigen processing and presentation	162	2	0.6	637	0.12206	1	ENSG00000072958,ENSG00000164307	AP1M1,ERAP1
GO:0019941	modification-dependent protein catabolic...	543	2	2.02	640	0.60699	1	ENSG00000049759,ENSG00000113558	NEDD4L,SKP1
GO:0021761	limbic system development	62	2	0.23	655	0.02231	1	ENSG00000040199,ENSG00000115839	PHLPP2,RAB3GAP1
GO:0022008	neurogenesis	1071	2	3.99	657	0.91769	1	ENSG00000049759,ENSG00000103657	NEDD4L,HERC1
GO:0022402	cell cycle process	1118	6	4.17	659	0.23471	1	ENSG00000100614,ENSG00000103342,ENSG00000104973,ENSG00000113558,ENSG00000122359,ENSG00000173889	PPM1A,GSPT1,MED25,SKP1,ANXA11,PHC3
GO:0022411	cellular component disassembly	457	2	1.7	661	0.51225	1	ENSG00000103342,ENSG00000165775	GSPT1,FUNDC2
GO:0022603	regulation of anatomical structure morph...	729	5	2.72	663	0.13347	1	ENSG00000049759,ENSG00000102144,ENSG00000123908,ENSG00000159023,ENSG00000164307	NEDD4L,PGK1,AGO2,EPB41,ERAP1
GO:0022604	regulation of cell morphogenesis	365	2	1.36	664	0.39653	1	ENSG00000049759,ENSG00000159023	NEDD4L,EPB41
GO:0022607	cellular component assembly	2456	11	9.15	665	0.30012	1	ENSG00000079950,ENSG00000083312,ENSG00000100614,ENSG00000104973,ENSG00000112096,ENSG00000113558,ENSG00000115839,ENSG00000123908,ENSG00000127314,ENSG00000140403,ENSG00000159023	STX7,TNPO1,PPM1A,MED25,SOD2,SKP1,RAB3GAP1,AGO2,RAP1B,DNAJA4,EPB41
GO:0022898	regulation of transmembrane transporter ...	154	2	0.57	669	0.11231	1	ENSG00000049759,ENSG00000069966	NEDD4L,GNB5
GO:0023014	signal transduction by protein phosphory...	663	3	2.47	670	0.45229	1	ENSG00000113558,ENSG00000127314,ENSG00000168067	SKP1,RAP1B,MAP4K2
GO:0023051	regulation of signaling	2583	7	9.63	671	0.87421	1	ENSG00000087266,ENSG00000100614,ENSG00000112096,ENSG00000115839,ENSG00000127314,ENSG00000149212,ENSG00000168067	SH3BP2,PPM1A,SOD2,RAB3GAP1,RAP1B,SESN3,MAP4K2
GO:0023052	signaling	4317	13	16.09	672	0.86665	1	ENSG00000067082,ENSG00000069966,ENSG00000087266,ENSG00000100354,ENSG00000100614,ENSG00000102144,ENSG00000112096,ENSG00000113558,ENSG00000115839,ENSG00000123908,ENSG00000127314,ENSG00000149212,ENSG00000168067	KLF6,GNB5,SH3BP2,TNRC6B,PPM1A,PGK1,SOD2,SKP1,RAB3GAP1,AGO2,RAP1B,SESN3,MAP4K2
GO:0023056	positive regulation of signaling	1301	5	4.85	673	0.54136	1	ENSG00000087266,ENSG00000100614,ENSG00000115839,ENSG00000127314,ENSG00000168067	SH3BP2,PPM1A,RAB3GAP1,RAP1B,MAP4K2
GO:0023057	negative regulation of signaling	1000	4	3.73	674	0.51808	1	ENSG00000100614,ENSG00000112096,ENSG00000127314,ENSG00000149212	PPM1A,SOD2,RAP1B,SESN3
GO:0023061	signal release	291	2	1.08	675	0.29576	1	ENSG00000115839,ENSG00000127314	RAB3GAP1,RAP1B
GO:0030001	metal ion transport	539	2	2.01	676	0.60289	1	ENSG00000049759,ENSG00000069966	NEDD4L,GNB5
GO:0030003	cellular cation homeostasis	428	2	1.6	677	0.47724	1	ENSG00000049759,ENSG00000113558	NEDD4L,SKP1
GO:0030029	actin filament-based process	557	2	2.08	680	0.62107	1	ENSG00000049759,ENSG00000159023	NEDD4L,EPB41
GO:0030030	cell projection organization	1135	3	4.23	681	0.80785	1	ENSG00000049759,ENSG00000083312,ENSG00000103657	NEDD4L,TNPO1,HERC1
GO:0030097	hemopoiesis	697	2	2.6	685	0.74155	1	ENSG00000067082,ENSG00000100354	KLF6,TNRC6B
GO:0030163	protein catabolic process	787	2	2.93	690	0.80088	1	ENSG00000049759,ENSG00000113558	NEDD4L,SKP1
GO:0030182	neuron differentiation	898	2	3.35	692	0.85759	1	ENSG00000049759,ENSG00000103657	NEDD4L,HERC1
GO:0030278	regulation of ossification	126	2	0.47	694	0.08006	1	ENSG00000138756,ENSG00000154122	BMP2K,ANKH
GO:0030282	bone mineralization	67	2	0.25	695	0.02579	1	ENSG00000138756,ENSG00000154122	BMP2K,ANKH
GO:0030334	regulation of cell migration	634	2	2.36	697	0.69183	1	ENSG00000112096,ENSG00000123908	SOD2,AGO2
GO:0030900	forebrain development	233	2	0.87	702	0.21545	1	ENSG00000040199,ENSG00000115839	PHLPP2,RAB3GAP1
GO:0031047	gene silencing by RNA	216	2	0.81	704	0.19229	1	ENSG00000100354,ENSG00000123908	TNRC6B,AGO2
GO:0031098	stress-activated protein kinase signalin...	256	2	0.95	706	0.24718	1	ENSG00000113558,ENSG00000168067	SKP1,MAP4K2
GO:0031214	biomineral tissue development	91	2	0.34	707	0.04515	1	ENSG00000138756,ENSG00000154122	BMP2K,ANKH
GO:0031323	regulation of cellular metabolic process	4683	21	17.46	708	0.1781	1	ENSG00000006459,ENSG00000049759,ENSG00000063438,ENSG00000067082,ENSG00000083312,ENSG00000100354,ENSG00000100461,ENSG00000100614,ENSG00000103657,ENSG00000104973,ENSG00000112096,ENSG00000115839,ENSG00000123908,ENSG00000124535,ENSG00000127314,ENSG00000129521,ENSG00000149212,ENSG00000158711,ENSG00000168067,ENSG00000174485	KDM7A,NEDD4L,AHRR,KLF6,TNPO1,TNRC6B,RBM23,PPM1A,HERC1,MED25,SOD2,RAB3GAP1,AGO2,WRNIP1,RAP1B,EGLN3,SESN3,ELK4,MAP4K2,DENND4A
GO:0031324	negative regulation of cellular metaboli...	1947	9	7.26	709	0.29572	1	ENSG00000049759,ENSG00000063438,ENSG00000100354,ENSG00000100461,ENSG00000100614,ENSG00000103657,ENSG00000104973,ENSG00000123908,ENSG00000158711	NEDD4L,AHRR,TNRC6B,RBM23,PPM1A,HERC1,MED25,AGO2,ELK4
GO:0031325	positive regulation of cellular metaboli...	2478	13	9.24	710	0.11734	1	ENSG00000006459,ENSG00000067082,ENSG00000100354,ENSG00000100461,ENSG00000100614,ENSG00000104973,ENSG00000115839,ENSG00000123908,ENSG00000127314,ENSG00000129521,ENSG00000149212,ENSG00000158711,ENSG00000168067	KDM7A,KLF6,TNRC6B,RBM23,PPM1A,MED25,RAB3GAP1,AGO2,RAP1B,EGLN3,SESN3,ELK4,MAP4K2
GO:0031326	regulation of cellular biosynthetic proc...	3218	15	12	711	0.19826	1	ENSG00000006459,ENSG00000049759,ENSG00000063438,ENSG00000067082,ENSG00000100354,ENSG00000100461,ENSG00000100614,ENSG00000104973,ENSG00000112096,ENSG00000115839,ENSG00000123908,ENSG00000124535,ENSG00000129521,ENSG00000158711,ENSG00000174485	KDM7A,NEDD4L,AHRR,KLF6,TNRC6B,RBM23,PPM1A,MED25,SOD2,RAB3GAP1,AGO2,WRNIP1,EGLN3,ELK4,DENND4A
GO:0031327	negative regulation of cellular biosynth...	1204	8	4.49	712	0.07487	1	ENSG00000049759,ENSG00000063438,ENSG00000100354,ENSG00000100461,ENSG00000100614,ENSG00000104973,ENSG00000123908,ENSG00000158711	NEDD4L,AHRR,TNRC6B,RBM23,PPM1A,MED25,AGO2,ELK4
GO:0031328	positive regulation of cellular biosynth...	1468	7	5.47	713	0.30387	1	ENSG00000006459,ENSG00000067082,ENSG00000100614,ENSG00000104973,ENSG00000115839,ENSG00000123908,ENSG00000158711	KDM7A,KLF6,PPM1A,MED25,RAB3GAP1,AGO2,ELK4
GO:0031329	regulation of cellular catabolic process	675	7	2.52	714	0.01186	1	ENSG00000083312,ENSG00000100354,ENSG00000100461,ENSG00000103657,ENSG00000115839,ENSG00000123908,ENSG00000149212	TNPO1,TNRC6B,RBM23,HERC1,RAB3GAP1,AGO2,SESN3
GO:0031331	positive regulation of cellular cataboli...	308	5	1.15	716	0.00558	1	ENSG00000100354,ENSG00000100461,ENSG00000115839,ENSG00000123908,ENSG00000149212	TNRC6B,RBM23,RAB3GAP1,AGO2,SESN3
GO:0031399	regulation of protein modification proce...	1405	3	5.24	725	0.90777	1	ENSG00000115839,ENSG00000127314,ENSG00000168067	RAB3GAP1,RAP1B,MAP4K2
GO:0031401	positive regulation of protein modificat...	910	3	3.39	726	0.6693	1	ENSG00000115839,ENSG00000127314,ENSG00000168067	RAB3GAP1,RAP1B,MAP4K2
GO:0031503	protein-containing complex localization	251	2	0.94	727	0.24026	1	ENSG00000079950,ENSG00000083312	STX7,TNPO1
GO:0032268	regulation of cellular protein metabolic...	2002	7	7.46	737	0.63468	1	ENSG00000100354,ENSG00000100461,ENSG00000115839,ENSG00000123908,ENSG00000127314,ENSG00000129521,ENSG00000168067	TNRC6B,RBM23,RAB3GAP1,AGO2,RAP1B,EGLN3,MAP4K2
GO:0032269	negative regulation of cellular protein ...	804	3	3	738	0.5839	1	ENSG00000100354,ENSG00000100461,ENSG00000123908	TNRC6B,RBM23,AGO2
GO:0032270	positive regulation of cellular protein ...	1220	4	4.55	739	0.67923	1	ENSG00000115839,ENSG00000127314,ENSG00000129521,ENSG00000168067	RAB3GAP1,RAP1B,EGLN3,MAP4K2
GO:0032386	regulation of intracellular transport	348	3	1.3	740	0.13962	1	ENSG00000100614,ENSG00000115839,ENSG00000127314	PPM1A,RAB3GAP1,RAP1B
GO:0032409	regulation of transporter activity	165	2	0.62	744	0.12578	1	ENSG00000049759,ENSG00000069966	NEDD4L,GNB5
GO:0032410	negative regulation of transporter activ...	53	2	0.2	745	0.01661	1	ENSG00000049759,ENSG00000069966	NEDD4L,GNB5
GO:0032412	regulation of ion transmembrane transpor...	149	2	0.56	746	0.10632	1	ENSG00000049759,ENSG00000069966	NEDD4L,GNB5
GO:0032413	negative regulation of ion transmembrane...	46	2	0.17	747	0.01268	1	ENSG00000049759,ENSG00000069966	NEDD4L,GNB5
GO:0032446	protein modification by small protein co...	728	5	2.71	748	0.13291	1	ENSG00000049759,ENSG00000103657,ENSG00000113558,ENSG00000122741,ENSG00000185880	NEDD4L,HERC1,SKP1,DCAF10,TRIM69
GO:0032501	multicellular organismal process	4678	14	17.44	749	0.88452	1	ENSG00000006459,ENSG00000040199,ENSG00000049759,ENSG00000067082,ENSG00000100354,ENSG00000102144,ENSG00000103657,ENSG00000112096,ENSG00000115839,ENSG00000123908,ENSG00000138756,ENSG00000154122,ENSG00000164307,ENSG00000173889	KDM7A,PHLPP2,NEDD4L,KLF6,TNRC6B,PGK1,HERC1,SOD2,RAB3GAP1,AGO2,BMP2K,ANKH,ERAP1,PHC3
GO:0032502	developmental process	4164	18	15.52	750	0.26593	1	ENSG00000006459,ENSG00000040199,ENSG00000049759,ENSG00000067082,ENSG00000072958,ENSG00000100354,ENSG00000102144,ENSG00000103657,ENSG00000112096,ENSG00000115839,ENSG00000123908,ENSG00000127314,ENSG00000138756,ENSG00000154122,ENSG00000158711,ENSG00000159023,ENSG00000164307,ENSG00000173889	KDM7A,PHLPP2,NEDD4L,KLF6,AP1M1,TNRC6B,PGK1,HERC1,SOD2,RAB3GAP1,AGO2,RAP1B,BMP2K,ANKH,ELK4,EPB41,ERAP1,PHC3
GO:0032774	RNA biosynthetic process	2843	11	10.6	752	0.5007	1	ENSG00000006459,ENSG00000049759,ENSG00000063438,ENSG00000067082,ENSG00000100614,ENSG00000104973,ENSG00000112096,ENSG00000123908,ENSG00000129521,ENSG00000158711,ENSG00000174485	KDM7A,NEDD4L,AHRR,KLF6,PPM1A,MED25,SOD2,AGO2,EGLN3,ELK4,DENND4A
GO:0032870	cellular response to hormone stimulus	500	2	1.86	756	0.56137	1	ENSG00000127314,ENSG00000149212	RAP1B,SESN3
GO:0032879	regulation of localization	1931	10	7.2	760	0.17298	1	ENSG00000049759,ENSG00000069966,ENSG00000079950,ENSG00000100614,ENSG00000112096,ENSG00000115839,ENSG00000123908,ENSG00000127314,ENSG00000138756,ENSG00000159023	NEDD4L,GNB5,STX7,PPM1A,SOD2,RAB3GAP1,AGO2,RAP1B,BMP2K,EPB41
GO:0032880	regulation of protein localization	771	4	2.87	761	0.32348	1	ENSG00000049759,ENSG00000079950,ENSG00000100614,ENSG00000159023	NEDD4L,STX7,PPM1A,EPB41
GO:0032940	secretion by cell	1156	3	4.31	764	0.81796	1	ENSG00000072958,ENSG00000115839,ENSG00000127314	AP1M1,RAB3GAP1,RAP1B
GO:0032989	cellular component morphogenesis	784	2	2.92	766	0.79911	1	ENSG00000049759,ENSG00000159023	NEDD4L,EPB41
GO:0033013	tetrapyrrole metabolic process	48	2	0.18	769	0.01376	1	ENSG00000188690,ENSG00000256269	UROS,HMBS
GO:0033014	tetrapyrrole biosynthetic process	28	2	0.1	770	0.00483	1	ENSG00000188690,ENSG00000256269	UROS,HMBS
GO:0033036	macromolecule localization	2499	9	9.32	771	0.60411	1	ENSG00000049759,ENSG00000072958,ENSG00000079950,ENSG00000083312,ENSG00000100614,ENSG00000104219,ENSG00000113558,ENSG00000115839,ENSG00000159023	NEDD4L,AP1M1,STX7,TNPO1,PPM1A,ZDHHC2,SKP1,RAB3GAP1,EPB41
GO:0033365	protein localization to organelle	800	3	2.98	775	0.58043	1	ENSG00000083312,ENSG00000113558,ENSG00000115839	TNPO1,SKP1,RAB3GAP1
GO:0033554	cellular response to stress	1657	7	6.18	779	0.42384	1	ENSG00000102144,ENSG00000112096,ENSG00000113558,ENSG00000124535,ENSG00000129521,ENSG00000149212,ENSG00000168067	PGK1,SOD2,SKP1,WRNIP1,EGLN3,SESN3,MAP4K2
GO:0034097	response to cytokine	890	4	3.32	782	0.42614	1	ENSG00000067082,ENSG00000112096,ENSG00000113558,ENSG00000127314	KLF6,SOD2,SKP1,RAP1B
GO:0034220	ion transmembrane transport	712	3	2.65	784	0.50003	1	ENSG00000049759,ENSG00000069966,ENSG00000154122	NEDD4L,GNB5,ANKH
GO:0034248	regulation of cellular amide metabolic p...	359	3	1.34	785	0.14918	1	ENSG00000100354,ENSG00000100461,ENSG00000123908	TNRC6B,RBM23,AGO2
GO:0034249	negative regulation of cellular amide me...	142	3	0.53	786	0.0158	1	ENSG00000100354,ENSG00000100461,ENSG00000123908	TNRC6B,RBM23,AGO2
GO:0034504	protein localization to nucleus	222	2	0.83	795	0.20043	1	ENSG00000083312,ENSG00000113558	TNPO1,SKP1
GO:0034613	cellular protein localization	1599	9	5.96	797	0.1338	1	ENSG00000049759,ENSG00000072958,ENSG00000079950,ENSG00000083312,ENSG00000100614,ENSG00000104219,ENSG00000113558,ENSG00000115839,ENSG00000159023	NEDD4L,AP1M1,STX7,TNPO1,PPM1A,ZDHHC2,SKP1,RAB3GAP1,EPB41
GO:0034622	cellular protein-containing complex asse...	1010	3	3.76	799	0.73795	1	ENSG00000100614,ENSG00000104973,ENSG00000123908	PPM1A,MED25,AGO2
GO:0034641	cellular nitrogen compound metabolic pro...	5391	21	20.09	800	0.44968	1	ENSG00000006459,ENSG00000049759,ENSG00000063438,ENSG00000067082,ENSG00000083312,ENSG00000100354,ENSG00000100461,ENSG00000100614,ENSG00000102144,ENSG00000103342,ENSG00000104973,ENSG00000112096,ENSG00000123908,ENSG00000124535,ENSG00000129521,ENSG00000158711,ENSG00000164307,ENSG00000174485,ENSG00000179335,ENSG00000188690	KDM7A,NEDD4L,AHRR,KLF6,TNPO1,TNRC6B,RBM23,PPM1A,PGK1,GSPT1,MED25,SOD2,AGO2,WRNIP1,EGLN3,ELK4,ERAP1,DENND4A,CLK3,UROS
GO:0034645	cellular macromolecule biosynthetic proc...	3851	17	14.35	801	0.24471	1	ENSG00000006459,ENSG00000049759,ENSG00000063438,ENSG00000067082,ENSG00000100354,ENSG00000100461,ENSG00000100614,ENSG00000103342,ENSG00000104219,ENSG00000104973,ENSG00000112096,ENSG00000115839,ENSG00000123908,ENSG00000124535,ENSG00000129521,ENSG00000158711,ENSG00000174485	KDM7A,NEDD4L,AHRR,KLF6,TNRC6B,RBM23,PPM1A,GSPT1,ZDHHC2,MED25,SOD2,RAB3GAP1,AGO2,WRNIP1,EGLN3,ELK4,DENND4A
GO:0034654	nucleobase-containing compound biosynthe...	3283	13	12.24	802	0.45471	1	ENSG00000006459,ENSG00000049759,ENSG00000063438,ENSG00000067082,ENSG00000100614,ENSG00000102144,ENSG00000104973,ENSG00000112096,ENSG00000123908,ENSG00000124535,ENSG00000129521,ENSG00000158711,ENSG00000174485	KDM7A,NEDD4L,AHRR,KLF6,PPM1A,PGK1,MED25,SOD2,AGO2,WRNIP1,EGLN3,ELK4,DENND4A
GO:0034655	nucleobase-containing compound catabolic...	493	6	1.84	803	0.00955	1	ENSG00000083312,ENSG00000100354,ENSG00000100461,ENSG00000102144,ENSG00000103342,ENSG00000123908	TNPO1,TNRC6B,RBM23,PGK1,GSPT1,AGO2
GO:0034762	regulation of transmembrane transport	339	2	1.26	805	0.36167	1	ENSG00000049759,ENSG00000069966	NEDD4L,GNB5
GO:0034763	negative regulation of transmembrane tra...	85	2	0.32	806	0.03992	1	ENSG00000049759,ENSG00000069966	NEDD4L,GNB5
GO:0034765	regulation of ion transmembrane transpor...	278	2	1.04	807	0.27772	1	ENSG00000049759,ENSG00000069966	NEDD4L,GNB5
GO:0034766	negative regulation of ion transmembrane...	67	2	0.25	808	0.02579	1	ENSG00000049759,ENSG00000069966	NEDD4L,GNB5
GO:0035194	posttranscriptional gene silencing by RN...	197	2	0.73	810	0.16688	1	ENSG00000100354,ENSG00000123908	TNRC6B,AGO2
GO:0035195	gene silencing by miRNA	191	2	0.71	811	0.15899	1	ENSG00000100354,ENSG00000123908	TNRC6B,AGO2
GO:0035239	tube morphogenesis	572	3	2.13	813	0.35987	1	ENSG00000102144,ENSG00000123908,ENSG00000164307	PGK1,AGO2,ERAP1
GO:0035295	tube development	691	3	2.58	815	0.4798	1	ENSG00000102144,ENSG00000123908,ENSG00000164307	PGK1,AGO2,ERAP1
GO:0035556	intracellular signal transduction	2158	6	8.04	817	0.83843	1	ENSG00000100614,ENSG00000112096,ENSG00000113558,ENSG00000127314,ENSG00000149212,ENSG00000168067	PPM1A,SOD2,SKP1,RAP1B,SESN3,MAP4K2
GO:0035567	non-canonical Wnt signaling pathway	80	2	0.3	819	0.03575	1	ENSG00000100354,ENSG00000123908	TNRC6B,AGO2
GO:0036211	protein modification process	3237	19	12.07	825	0.01883	1	ENSG00000006459,ENSG00000040199,ENSG00000049759,ENSG00000100614,ENSG00000103342,ENSG00000103657,ENSG00000104219,ENSG00000113558,ENSG00000115839,ENSG00000122741,ENSG00000127314,ENSG00000129521,ENSG00000134779,ENSG00000138756,ENSG00000158711,ENSG00000168067,ENSG00000179335,ENSG00000185880,ENSG00000256269	KDM7A,PHLPP2,NEDD4L,PPM1A,GSPT1,HERC1,ZDHHC2,SKP1,RAB3GAP1,DCAF10,RAP1B,EGLN3,TPGS2,BMP2K,ELK4,MAP4K2,CLK3,TRIM69,HMBS
GO:0036230	granulocyte activation	481	2	1.79	826	0.54009	1	ENSG00000072958,ENSG00000127314	AP1M1,RAP1B
GO:0036293	response to decreased oxygen levels	241	2	0.9	827	0.22645	1	ENSG00000102144,ENSG00000129521	PGK1,EGLN3
GO:0036294	cellular response to decreased oxygen le...	128	2	0.48	828	0.08225	1	ENSG00000102144,ENSG00000129521	PGK1,EGLN3
GO:0040007	growth	693	2	2.58	831	0.7386	1	ENSG00000049759,ENSG00000111666	NEDD4L,CHPT1
GO:0040008	regulation of growth	495	2	1.85	832	0.55583	1	ENSG00000049759,ENSG00000111666	NEDD4L,CHPT1
GO:0040011	locomotion	1267	2	4.72	833	0.95718	1	ENSG00000112096,ENSG00000123908	SOD2,AGO2
GO:0040012	regulation of locomotion	726	2	2.71	834	0.76211	1	ENSG00000112096,ENSG00000123908	SOD2,AGO2
GO:0040017	positive regulation of locomotion	417	2	1.55	835	0.46359	1	ENSG00000112096,ENSG00000123908	SOD2,AGO2
GO:0040029	regulation of gene expression, epigeneti...	345	2	1.29	836	0.36978	1	ENSG00000100354,ENSG00000123908	TNRC6B,AGO2
GO:0040033	negative regulation of translation, ncRN...	26	2	0.1	837	0.00417	1	ENSG00000100354,ENSG00000123908	TNRC6B,AGO2
GO:0042119	neutrophil activation	474	2	1.77	840	0.53208	1	ENSG00000072958,ENSG00000127314	AP1M1,RAP1B
GO:0042157	lipoprotein metabolic process	101	3	0.38	841	0.00627	1	ENSG00000100614,ENSG00000104219,ENSG00000115839	PPM1A,ZDHHC2,RAB3GAP1
GO:0042158	lipoprotein biosynthetic process	80	3	0.3	842	0.00326	1	ENSG00000100614,ENSG00000104219,ENSG00000115839	PPM1A,ZDHHC2,RAB3GAP1
GO:0042168	heme metabolic process	27	2	0.1	843	0.0045	1	ENSG00000188690,ENSG00000256269	UROS,HMBS
GO:0042221	response to chemical	3067	11	11.43	845	0.61423	1	ENSG00000049759,ENSG00000063438,ENSG00000067082,ENSG00000100614,ENSG00000102144,ENSG00000112096,ENSG00000113558,ENSG00000122359,ENSG00000127314,ENSG00000129521,ENSG00000149212	NEDD4L,AHRR,KLF6,PPM1A,PGK1,SOD2,SKP1,ANXA11,RAP1B,EGLN3,SESN3
GO:0042325	regulation of phosphorylation	1149	2	4.28	847	0.93629	1	ENSG00000127314,ENSG00000168067	RAP1B,MAP4K2
GO:0042327	positive regulation of phosphorylation	758	2	2.83	848	0.78318	1	ENSG00000127314,ENSG00000168067	RAP1B,MAP4K2
GO:0042391	regulation of membrane potential	246	2	0.92	849	0.23334	1	ENSG00000049759,ENSG00000115839	NEDD4L,RAB3GAP1
GO:0042440	pigment metabolic process	51	2	0.19	850	0.01544	1	ENSG00000188690,ENSG00000256269	UROS,HMBS
GO:0042592	homeostatic process	1368	5	5.1	852	0.588	1	ENSG00000049759,ENSG00000102144,ENSG00000112096,ENSG00000113558,ENSG00000149212	NEDD4L,PGK1,SOD2,SKP1,SESN3
GO:0042692	muscle cell differentiation	227	2	0.85	854	0.20724	1	ENSG00000102144,ENSG00000112096	PGK1,SOD2
GO:0042886	amide transport	1731	5	6.45	856	0.79188	1	ENSG00000072958,ENSG00000079950,ENSG00000083312,ENSG00000100614,ENSG00000104219	AP1M1,STX7,TNPO1,PPM1A,ZDHHC2
GO:0042981	regulation of apoptotic process	1156	2	4.31	857	0.93776	1	ENSG00000112096,ENSG00000129521	SOD2,EGLN3
GO:0043043	peptide biosynthetic process	613	4	2.28	858	0.19361	1	ENSG00000100354,ENSG00000100461,ENSG00000103342,ENSG00000123908	TNRC6B,RBM23,GSPT1,AGO2
GO:0043065	positive regulation of apoptotic process	511	2	1.9	859	0.57337	1	ENSG00000112096,ENSG00000129521	SOD2,EGLN3
GO:0043067	regulation of programmed cell death	1169	2	4.36	861	0.94039	1	ENSG00000112096,ENSG00000129521	SOD2,EGLN3
GO:0043068	positive regulation of programmed cell d...	515	2	1.92	862	0.57768	1	ENSG00000112096,ENSG00000129521	SOD2,EGLN3
GO:0043087	regulation of GTPase activity	398	2	1.48	864	0.43955	1	ENSG00000069966,ENSG00000115839	GNB5,RAB3GAP1
GO:0043170	macromolecule metabolic process	7410	32	27.62	866	0.12399	1	ENSG00000006459,ENSG00000040199,ENSG00000049759,ENSG00000063438,ENSG00000067082,ENSG00000083312,ENSG00000100354,ENSG00000100461,ENSG00000100614,ENSG00000102144,ENSG00000103342,ENSG00000103657,ENSG00000104219,ENSG00000104973,ENSG00000112096,ENSG00000113558,ENSG00000115839,ENSG00000122741,ENSG00000123908,ENSG00000124535	KDM7A,PHLPP2,NEDD4L,AHRR,KLF6,TNPO1,TNRC6B,RBM23,PPM1A,PGK1,GSPT1,HERC1,ZDHHC2,MED25,SOD2,SKP1,RAB3GAP1,DCAF10,AGO2,WRNIP1
GO:0043254	regulation of protein complex assembly	383	2	1.43	870	0.42018	1	ENSG00000100614,ENSG00000104973	PPM1A,MED25
GO:0043269	regulation of ion transport	392	3	1.46	873	0.17906	1	ENSG00000049759,ENSG00000069966,ENSG00000115839	NEDD4L,GNB5,RAB3GAP1
GO:0043271	negative regulation of ion transport	94	2	0.35	875	0.04786	1	ENSG00000049759,ENSG00000069966	NEDD4L,GNB5
GO:0043299	leukocyte degranulation	499	2	1.86	878	0.56026	1	ENSG00000072958,ENSG00000127314	AP1M1,RAP1B
GO:0043408	regulation of MAPK cascade	544	2	2.03	882	0.60801	1	ENSG00000127314,ENSG00000168067	RAP1B,MAP4K2
GO:0043410	positive regulation of MAPK cascade	392	2	1.46	883	0.43184	1	ENSG00000127314,ENSG00000168067	RAP1B,MAP4K2
GO:0043412	macromolecule modification	3416	19	12.73	884	0.03242	1	ENSG00000006459,ENSG00000040199,ENSG00000049759,ENSG00000100614,ENSG00000103342,ENSG00000103657,ENSG00000104219,ENSG00000113558,ENSG00000115839,ENSG00000122741,ENSG00000127314,ENSG00000129521,ENSG00000134779,ENSG00000138756,ENSG00000158711,ENSG00000168067,ENSG00000179335,ENSG00000185880,ENSG00000256269	KDM7A,PHLPP2,NEDD4L,PPM1A,GSPT1,HERC1,ZDHHC2,SKP1,RAB3GAP1,DCAF10,RAP1B,EGLN3,TPGS2,BMP2K,ELK4,MAP4K2,CLK3,TRIM69,HMBS
GO:0043434	response to peptide hormone	306	2	1.14	886	0.31651	1	ENSG00000127314,ENSG00000149212	RAP1B,SESN3
GO:0043436	oxoacid metabolic process	812	3	3.03	887	0.59079	1	ENSG00000102144,ENSG00000129521,ENSG00000188690	PGK1,EGLN3,UROS
GO:0043487	regulation of RNA stability	117	2	0.44	892	0.07044	1	ENSG00000083312,ENSG00000100461	TNPO1,RBM23
GO:0043543	protein acylation	209	2	0.78	896	0.18286	1	ENSG00000100614,ENSG00000104219	PPM1A,ZDHHC2
GO:0043603	cellular amide metabolic process	928	5	3.46	898	0.26258	1	ENSG00000100354,ENSG00000100461,ENSG00000103342,ENSG00000123908,ENSG00000164307	TNRC6B,RBM23,GSPT1,AGO2,ERAP1
GO:0043604	amide biosynthetic process	725	4	2.7	899	0.28425	1	ENSG00000100354,ENSG00000100461,ENSG00000103342,ENSG00000123908	TNRC6B,RBM23,GSPT1,AGO2
GO:0043632	modification-dependent macromolecule cat...	554	2	2.07	903	0.61808	1	ENSG00000049759,ENSG00000113558	NEDD4L,SKP1
GO:0043933	protein-containing complex subunit organ...	1880	7	7.01	906	0.56393	1	ENSG00000100614,ENSG00000103342,ENSG00000104973,ENSG00000112096,ENSG00000113558,ENSG00000123908,ENSG00000159023	PPM1A,GSPT1,MED25,SOD2,SKP1,AGO2,EPB41
GO:0044085	cellular component biogenesis	2676	11	9.97	908	0.41275	1	ENSG00000079950,ENSG00000083312,ENSG00000100614,ENSG00000104973,ENSG00000112096,ENSG00000113558,ENSG00000115839,ENSG00000123908,ENSG00000127314,ENSG00000140403,ENSG00000159023	STX7,TNPO1,PPM1A,MED25,SOD2,SKP1,RAB3GAP1,AGO2,RAP1B,DNAJA4,EPB41
GO:0044087	regulation of cellular component biogene...	741	5	2.76	909	0.14023	1	ENSG00000100614,ENSG00000104973,ENSG00000115839,ENSG00000127314,ENSG00000140403	PPM1A,MED25,RAB3GAP1,RAP1B,DNAJA4
GO:0044089	positive regulation of cellular componen...	420	2	1.57	911	0.46733	1	ENSG00000104973,ENSG00000115839	MED25,RAB3GAP1
GO:0044092	negative regulation of molecular functio...	802	2	2.99	913	0.80954	1	ENSG00000049759,ENSG00000069966	NEDD4L,GNB5
GO:0044093	positive regulation of molecular functio...	1398	7	5.21	914	0.26158	1	ENSG00000069966,ENSG00000104973,ENSG00000115839,ENSG00000124535,ENSG00000129521,ENSG00000159023,ENSG00000168067	GNB5,MED25,RAB3GAP1,WRNIP1,EGLN3,EPB41,MAP4K2
GO:0044237	cellular metabolic process	8415	35	31.37	915	0.16578	1	ENSG00000006459,ENSG00000040199,ENSG00000049759,ENSG00000063438,ENSG00000067082,ENSG00000083312,ENSG00000100354,ENSG00000100461,ENSG00000100614,ENSG00000102144,ENSG00000103342,ENSG00000103657,ENSG00000104219,ENSG00000104973,ENSG00000111666,ENSG00000112096,ENSG00000113558,ENSG00000115839,ENSG00000122741,ENSG00000123908	KDM7A,PHLPP2,NEDD4L,AHRR,KLF6,TNPO1,TNRC6B,RBM23,PPM1A,PGK1,GSPT1,HERC1,ZDHHC2,MED25,CHPT1,SOD2,SKP1,RAB3GAP1,DCAF10,AGO2
GO:0044238	primary metabolic process	8259	33	30.79	916	0.30335	1	ENSG00000006459,ENSG00000040199,ENSG00000049759,ENSG00000063438,ENSG00000067082,ENSG00000083312,ENSG00000100354,ENSG00000100461,ENSG00000100614,ENSG00000102144,ENSG00000103342,ENSG00000103657,ENSG00000104219,ENSG00000104973,ENSG00000111666,ENSG00000112096,ENSG00000113558,ENSG00000115839,ENSG00000122741,ENSG00000123908	KDM7A,PHLPP2,NEDD4L,AHRR,KLF6,TNPO1,TNRC6B,RBM23,PPM1A,PGK1,GSPT1,HERC1,ZDHHC2,MED25,CHPT1,SOD2,SKP1,RAB3GAP1,DCAF10,AGO2
GO:0044248	cellular catabolic process	1879	13	7	917	0.01723	1	ENSG00000049759,ENSG00000083312,ENSG00000100354,ENSG00000100461,ENSG00000102144,ENSG00000103342,ENSG00000103657,ENSG00000113558,ENSG00000115839,ENSG00000123908,ENSG00000149212,ENSG00000164307,ENSG00000165775	NEDD4L,TNPO1,TNRC6B,RBM23,PGK1,GSPT1,HERC1,SKP1,RAB3GAP1,AGO2,SESN3,ERAP1,FUNDC2
GO:0044249	cellular biosynthetic process	4751	21	17.71	918	0.19908	1	ENSG00000006459,ENSG00000049759,ENSG00000063438,ENSG00000067082,ENSG00000100354,ENSG00000100461,ENSG00000100614,ENSG00000102144,ENSG00000103342,ENSG00000104219,ENSG00000104973,ENSG00000111666,ENSG00000112096,ENSG00000115839,ENSG00000123908,ENSG00000124535,ENSG00000129521,ENSG00000158711,ENSG00000174485,ENSG00000188690	KDM7A,NEDD4L,AHRR,KLF6,TNRC6B,RBM23,PPM1A,PGK1,GSPT1,ZDHHC2,MED25,CHPT1,SOD2,RAB3GAP1,AGO2,WRNIP1,EGLN3,ELK4,DENND4A,UROS
GO:0044257	cellular protein catabolic process	667	2	2.49	920	0.71876	1	ENSG00000049759,ENSG00000113558	NEDD4L,SKP1
GO:0044260	cellular macromolecule metabolic process	6407	29	23.88	921	0.08811	1	ENSG00000006459,ENSG00000040199,ENSG00000049759,ENSG00000063438,ENSG00000067082,ENSG00000083312,ENSG00000100354,ENSG00000100461,ENSG00000100614,ENSG00000103342,ENSG00000103657,ENSG00000104219,ENSG00000104973,ENSG00000112096,ENSG00000113558,ENSG00000115839,ENSG00000122741,ENSG00000123908,ENSG00000124535,ENSG00000127314	KDM7A,PHLPP2,NEDD4L,AHRR,KLF6,TNPO1,TNRC6B,RBM23,PPM1A,GSPT1,HERC1,ZDHHC2,MED25,SOD2,SKP1,RAB3GAP1,DCAF10,AGO2,WRNIP1,RAP1B
GO:0044265	cellular macromolecule catabolic process	1014	7	3.78	922	0.07996	1	ENSG00000049759,ENSG00000083312,ENSG00000100354,ENSG00000100461,ENSG00000103342,ENSG00000113558,ENSG00000123908	NEDD4L,TNPO1,TNRC6B,RBM23,GSPT1,SKP1,AGO2
GO:0044267	cellular protein metabolic process	4092	22	15.25	923	0.02795	1	ENSG00000006459,ENSG00000040199,ENSG00000049759,ENSG00000100354,ENSG00000100461,ENSG00000100614,ENSG00000103342,ENSG00000103657,ENSG00000104219,ENSG00000113558,ENSG00000115839,ENSG00000122741,ENSG00000123908,ENSG00000127314,ENSG00000129521,ENSG00000134779,ENSG00000138756,ENSG00000158711,ENSG00000168067,ENSG00000179335	KDM7A,PHLPP2,NEDD4L,TNRC6B,RBM23,PPM1A,GSPT1,HERC1,ZDHHC2,SKP1,RAB3GAP1,DCAF10,AGO2,RAP1B,EGLN3,TPGS2,BMP2K,ELK4,MAP4K2,CLK3
GO:0044270	cellular nitrogen compound catabolic pro...	525	6	1.96	924	0.01276	1	ENSG00000083312,ENSG00000100354,ENSG00000100461,ENSG00000102144,ENSG00000103342,ENSG00000123908	TNPO1,TNRC6B,RBM23,PGK1,GSPT1,AGO2
GO:0044271	cellular nitrogen compound biosynthetic ...	3904	18	14.55	925	0.17498	1	ENSG00000006459,ENSG00000049759,ENSG00000063438,ENSG00000067082,ENSG00000100354,ENSG00000100461,ENSG00000100614,ENSG00000102144,ENSG00000103342,ENSG00000104973,ENSG00000112096,ENSG00000123908,ENSG00000124535,ENSG00000129521,ENSG00000158711,ENSG00000174485,ENSG00000188690,ENSG00000256269	KDM7A,NEDD4L,AHRR,KLF6,TNRC6B,RBM23,PPM1A,PGK1,GSPT1,MED25,SOD2,AGO2,WRNIP1,EGLN3,ELK4,DENND4A,UROS,HMBS
GO:0044281	small molecule metabolic process	1559	3	5.81	926	0.94135	1	ENSG00000102144,ENSG00000129521,ENSG00000188690	PGK1,EGLN3,UROS
GO:0044283	small molecule biosynthetic process	574	2	2.14	928	0.63767	1	ENSG00000102144,ENSG00000188690	PGK1,UROS
GO:0044403	symbiont process	691	3	2.58	930	0.4798	1	ENSG00000049759,ENSG00000072958,ENSG00000083312	NEDD4L,AP1M1,TNPO1
GO:0044419	interspecies interaction between organis...	713	3	2.66	931	0.50099	1	ENSG00000049759,ENSG00000072958,ENSG00000083312	NEDD4L,AP1M1,TNPO1
GO:0044770	cell cycle phase transition	495	2	1.85	934	0.55583	1	ENSG00000103342,ENSG00000113558	GSPT1,SKP1
GO:0044772	mitotic cell cycle phase transition	461	2	1.72	935	0.51696	1	ENSG00000103342,ENSG00000113558	GSPT1,SKP1
GO:0045055	regulated exocytosis	675	3	2.52	941	0.46415	1	ENSG00000072958,ENSG00000115839,ENSG00000127314	AP1M1,RAB3GAP1,RAP1B
GO:0045184	establishment of protein localization	1779	6	6.63	942	0.66777	1	ENSG00000072958,ENSG00000079950,ENSG00000083312,ENSG00000100614,ENSG00000104219,ENSG00000115839	AP1M1,STX7,TNPO1,PPM1A,ZDHHC2,RAB3GAP1
GO:0045321	leukocyte activation	1049	3	3.91	944	0.7616	1	ENSG00000067082,ENSG00000072958,ENSG00000127314	KLF6,AP1M1,RAP1B
GO:0045595	regulation of cell differentiation	1255	3	4.68	946	0.85993	1	ENSG00000049759,ENSG00000100354,ENSG00000112096	NEDD4L,TNRC6B,SOD2
GO:0045597	positive regulation of cell differentiat...	686	2	2.56	947	0.73337	1	ENSG00000049759,ENSG00000112096	NEDD4L,SOD2
GO:0045765	regulation of angiogenesis	214	3	0.8	951	0.04529	1	ENSG00000102144,ENSG00000123908,ENSG00000164307	PGK1,AGO2,ERAP1
GO:0045786	negative regulation of cell cycle	505	4	1.88	953	0.11801	1	ENSG00000100614,ENSG00000104973,ENSG00000113558,ENSG00000173889	PPM1A,MED25,SKP1,PHC3
GO:0045892	negative regulation of transcription, DN...	923	5	3.44	959	0.25898	1	ENSG00000049759,ENSG00000063438,ENSG00000100614,ENSG00000104973,ENSG00000158711	NEDD4L,AHRR,PPM1A,MED25,ELK4
GO:0045934	negative regulation of nucleobase-contai...	1135	5	4.23	963	0.41822	1	ENSG00000049759,ENSG00000063438,ENSG00000100614,ENSG00000104973,ENSG00000158711	NEDD4L,AHRR,PPM1A,MED25,ELK4
GO:0045935	positive regulation of nucleobase-contai...	1416	8	5.28	964	0.15138	1	ENSG00000006459,ENSG00000067082,ENSG00000100354,ENSG00000100461,ENSG00000100614,ENSG00000104973,ENSG00000123908,ENSG00000158711	KDM7A,KLF6,TNRC6B,RBM23,PPM1A,MED25,AGO2,ELK4
GO:0045937	positive regulation of phosphate metabol...	807	2	3.01	965	0.81236	1	ENSG00000127314,ENSG00000168067	RAP1B,MAP4K2
GO:0045974	regulation of translation, ncRNA-mediate...	26	2	0.1	967	0.00417	1	ENSG00000100354,ENSG00000123908	TNRC6B,AGO2
GO:0046148	pigment biosynthetic process	43	2	0.16	970	0.01114	1	ENSG00000188690,ENSG00000256269	UROS,HMBS
GO:0046394	carboxylic acid biosynthetic process	301	2	1.12	976	0.3096	1	ENSG00000102144,ENSG00000188690	PGK1,UROS
GO:0046483	heterocycle metabolic process	4933	20	18.39	981	0.36611	1	ENSG00000006459,ENSG00000049759,ENSG00000063438,ENSG00000067082,ENSG00000083312,ENSG00000100354,ENSG00000100461,ENSG00000100614,ENSG00000102144,ENSG00000103342,ENSG00000104973,ENSG00000112096,ENSG00000123908,ENSG00000124535,ENSG00000129521,ENSG00000158711,ENSG00000174485,ENSG00000179335,ENSG00000188690,ENSG00000256269	KDM7A,NEDD4L,AHRR,KLF6,TNPO1,TNRC6B,RBM23,PPM1A,PGK1,GSPT1,MED25,SOD2,AGO2,WRNIP1,EGLN3,ELK4,DENND4A,CLK3,UROS,HMBS
GO:0046501	protoporphyrinogen IX metabolic process	11	2	0.04	984	0.00073	1	ENSG00000188690,ENSG00000256269	UROS,HMBS
GO:0046700	heterocycle catabolic process	522	6	1.95	988	0.01243	1	ENSG00000083312,ENSG00000100354,ENSG00000100461,ENSG00000102144,ENSG00000103342,ENSG00000123908	TNPO1,TNRC6B,RBM23,PGK1,GSPT1,AGO2
GO:0046903	secretion	1238	3	4.61	993	0.85336	1	ENSG00000072958,ENSG00000115839,ENSG00000127314	AP1M1,RAB3GAP1,RAP1B
GO:0046907	intracellular transport	1603	7	5.98	994	0.38913	1	ENSG00000072958,ENSG00000079950,ENSG00000083312,ENSG00000100614,ENSG00000104219,ENSG00000115839,ENSG00000127314	AP1M1,STX7,TNPO1,PPM1A,ZDHHC2,RAB3GAP1,RAP1B
GO:0046928	regulation of neurotransmitter secretion	67	2	0.25	996	0.02579	1	ENSG00000115839,ENSG00000127314	RAB3GAP1,RAP1B
GO:0048002	antigen processing and presentation of p...	129	2	0.48	1000	0.08336	1	ENSG00000072958,ENSG00000164307	AP1M1,ERAP1
GO:0048468	cell development	1422	3	5.3	1007	0.91217	1	ENSG00000049759,ENSG00000103657,ENSG00000127314	NEDD4L,HERC1,RAP1B
GO:0048489	synaptic vesicle transport	105	2	0.39	1008	0.05828	1	ENSG00000115839,ENSG00000127314	RAB3GAP1,RAP1B
GO:0048513	animal organ development	2276	8	8.48	1009	0.63212	1	ENSG00000006459,ENSG00000040199,ENSG00000067082,ENSG00000100354,ENSG00000103657,ENSG00000115839,ENSG00000138756,ENSG00000154122	KDM7A,PHLPP2,KLF6,TNRC6B,HERC1,RAB3GAP1,BMP2K,ANKH
GO:0048514	blood vessel morphogenesis	414	3	1.54	1010	0.19985	1	ENSG00000102144,ENSG00000123908,ENSG00000164307	PGK1,AGO2,ERAP1
GO:0048518	positive regulation of biological proces...	4425	19	16.49	1011	0.26663	1	ENSG00000006459,ENSG00000049759,ENSG00000067082,ENSG00000079950,ENSG00000087266,ENSG00000100354,ENSG00000100461,ENSG00000100614,ENSG00000104973,ENSG00000112096,ENSG00000115839,ENSG00000123908,ENSG00000127314,ENSG00000129521,ENSG00000149212,ENSG00000158711,ENSG00000159023,ENSG00000164307,ENSG00000168067	KDM7A,NEDD4L,KLF6,STX7,SH3BP2,TNRC6B,RBM23,PPM1A,MED25,SOD2,RAB3GAP1,AGO2,RAP1B,EGLN3,SESN3,ELK4,EPB41,ERAP1,MAP4K2
GO:0048519	negative regulation of biological proces...	4036	20	15.04	1012	0.08351	1	ENSG00000049759,ENSG00000063438,ENSG00000069966,ENSG00000083312,ENSG00000100354,ENSG00000100461,ENSG00000100614,ENSG00000101940,ENSG00000102144,ENSG00000103342,ENSG00000103657,ENSG00000104973,ENSG00000112096,ENSG00000113558,ENSG00000123908,ENSG00000127314,ENSG00000140403,ENSG00000149212,ENSG00000158711,ENSG00000173889	NEDD4L,AHRR,GNB5,TNPO1,TNRC6B,RBM23,PPM1A,WDR13,PGK1,GSPT1,HERC1,MED25,SOD2,SKP1,AGO2,RAP1B,DNAJA4,SESN3,ELK4,PHC3
GO:0048522	positive regulation of cellular process	3940	16	14.69	1013	0.39185	1	ENSG00000006459,ENSG00000049759,ENSG00000067082,ENSG00000087266,ENSG00000100354,ENSG00000100461,ENSG00000100614,ENSG00000104973,ENSG00000112096,ENSG00000115839,ENSG00000123908,ENSG00000127314,ENSG00000129521,ENSG00000149212,ENSG00000158711,ENSG00000168067	KDM7A,NEDD4L,KLF6,SH3BP2,TNRC6B,RBM23,PPM1A,MED25,SOD2,RAB3GAP1,AGO2,RAP1B,EGLN3,SESN3,ELK4,MAP4K2
GO:0048523	negative regulation of cellular process	3547	16	13.22	1014	0.22635	1	ENSG00000049759,ENSG00000063438,ENSG00000100354,ENSG00000100461,ENSG00000100614,ENSG00000101940,ENSG00000103657,ENSG00000104973,ENSG00000112096,ENSG00000113558,ENSG00000123908,ENSG00000127314,ENSG00000140403,ENSG00000149212,ENSG00000158711,ENSG00000173889	NEDD4L,AHRR,TNRC6B,RBM23,PPM1A,WDR13,HERC1,MED25,SOD2,SKP1,AGO2,RAP1B,DNAJA4,SESN3,ELK4,PHC3
GO:0048534	hematopoietic or lymphoid organ developm...	724	2	2.7	1015	0.76073	1	ENSG00000067082,ENSG00000100354	KLF6,TNRC6B
GO:0048583	regulation of response to stimulus	3049	9	11.37	1016	0.83581	1	ENSG00000079950,ENSG00000087266,ENSG00000100614,ENSG00000112096,ENSG00000124535,ENSG00000127314,ENSG00000149212,ENSG00000164307,ENSG00000168067	STX7,SH3BP2,PPM1A,SOD2,WRNIP1,RAP1B,SESN3,ERAP1,MAP4K2
GO:0048584	positive regulation of response to stimu...	1693	5	6.31	1017	0.77476	1	ENSG00000079950,ENSG00000087266,ENSG00000100614,ENSG00000127314,ENSG00000168067	STX7,SH3BP2,PPM1A,RAP1B,MAP4K2
GO:0048585	negative regulation of response to stimu...	1200	3	4.47	1018	0.83775	1	ENSG00000100614,ENSG00000112096,ENSG00000149212	PPM1A,SOD2,SESN3
GO:0048646	anatomical structure formation involved ...	728	4	2.71	1023	0.28679	1	ENSG00000102144,ENSG00000103657,ENSG00000123908,ENSG00000164307	PGK1,HERC1,AGO2,ERAP1
GO:0048666	neuron development	753	2	2.81	1027	0.77999	1	ENSG00000049759,ENSG00000103657	NEDD4L,HERC1
GO:0048699	generation of neurons	1001	2	3.73	1029	0.89689	1	ENSG00000049759,ENSG00000103657	NEDD4L,HERC1
GO:0048731	system development	3155	13	11.76	1030	0.39147	1	ENSG00000006459,ENSG00000040199,ENSG00000049759,ENSG00000067082,ENSG00000100354,ENSG00000102144,ENSG00000103657,ENSG00000112096,ENSG00000115839,ENSG00000123908,ENSG00000138756,ENSG00000154122,ENSG00000164307	KDM7A,PHLPP2,NEDD4L,KLF6,TNRC6B,PGK1,HERC1,SOD2,RAB3GAP1,AGO2,BMP2K,ANKH,ERAP1
GO:0048856	anatomical structure development	3874	16	14.44	1036	0.36198	1	ENSG00000006459,ENSG00000040199,ENSG00000049759,ENSG00000067082,ENSG00000100354,ENSG00000102144,ENSG00000103657,ENSG00000112096,ENSG00000115839,ENSG00000123908,ENSG00000127314,ENSG00000138756,ENSG00000154122,ENSG00000159023,ENSG00000164307,ENSG00000173889	KDM7A,PHLPP2,NEDD4L,KLF6,TNRC6B,PGK1,HERC1,SOD2,RAB3GAP1,AGO2,RAP1B,BMP2K,ANKH,EPB41,ERAP1,PHC3
GO:0048869	cellular developmental process	2854	11	10.64	1038	0.50645	1	ENSG00000049759,ENSG00000067082,ENSG00000072958,ENSG00000100354,ENSG00000102144,ENSG00000103657,ENSG00000112096,ENSG00000127314,ENSG00000158711,ENSG00000159023,ENSG00000164307	NEDD4L,KLF6,AP1M1,TNRC6B,PGK1,HERC1,SOD2,RAP1B,ELK4,EPB41,ERAP1
GO:0048870	cell motility	1117	2	4.16	1039	0.92918	1	ENSG00000112096,ENSG00000123908	SOD2,AGO2
GO:0048878	chemical homeostasis	777	4	2.9	1040	0.32864	1	ENSG00000049759,ENSG00000112096,ENSG00000113558,ENSG00000149212	NEDD4L,SOD2,SKP1,SESN3
GO:0050776	regulation of immune response	764	2	2.85	1050	0.78695	1	ENSG00000079950,ENSG00000164307	STX7,ERAP1
GO:0050789	regulation of biological process	8218	35	30.63	1053	0.1162	1	ENSG00000006459,ENSG00000049759,ENSG00000063438,ENSG00000067082,ENSG00000069966,ENSG00000079950,ENSG00000083312,ENSG00000087266,ENSG00000100354,ENSG00000100461,ENSG00000100614,ENSG00000101940,ENSG00000102144,ENSG00000103342,ENSG00000103657,ENSG00000104973,ENSG00000111666,ENSG00000112096,ENSG00000113558,ENSG00000115839	KDM7A,NEDD4L,AHRR,KLF6,GNB5,STX7,TNPO1,SH3BP2,TNRC6B,RBM23,PPM1A,WDR13,PGK1,GSPT1,HERC1,MED25,CHPT1,SOD2,SKP1,RAB3GAP1
GO:0050793	regulation of developmental process	1813	9	6.76	1054	0.22683	1	ENSG00000049759,ENSG00000100354,ENSG00000102144,ENSG00000112096,ENSG00000123908,ENSG00000138756,ENSG00000154122,ENSG00000159023,ENSG00000164307	NEDD4L,TNRC6B,PGK1,SOD2,AGO2,BMP2K,ANKH,EPB41,ERAP1
GO:0050794	regulation of cellular process	7669	30	28.59	1055	0.39625	1	ENSG00000006459,ENSG00000049759,ENSG00000063438,ENSG00000067082,ENSG00000069966,ENSG00000083312,ENSG00000087266,ENSG00000100354,ENSG00000100461,ENSG00000100614,ENSG00000101940,ENSG00000103657,ENSG00000104973,ENSG00000111666,ENSG00000112096,ENSG00000113558,ENSG00000115839,ENSG00000123908,ENSG00000124535,ENSG00000127314	KDM7A,NEDD4L,AHRR,KLF6,GNB5,TNPO1,SH3BP2,TNRC6B,RBM23,PPM1A,WDR13,HERC1,MED25,CHPT1,SOD2,SKP1,RAB3GAP1,AGO2,WRNIP1,RAP1B
GO:0050801	ion homeostasis	533	2	1.99	1056	0.59669	1	ENSG00000049759,ENSG00000113558	NEDD4L,SKP1
GO:0050804	modulation of chemical synaptic transmis...	264	2	0.98	1057	0.25827	1	ENSG00000115839,ENSG00000127314	RAB3GAP1,RAP1B
GO:0050877	nervous system process	566	3	2.11	1060	0.35368	1	ENSG00000103657,ENSG00000112096,ENSG00000115839	HERC1,SOD2,RAB3GAP1
GO:0050896	response to stimulus	6201	22	23.11	1062	0.68102	1	ENSG00000049759,ENSG00000063438,ENSG00000067082,ENSG00000069966,ENSG00000072958,ENSG00000079950,ENSG00000087266,ENSG00000100354,ENSG00000100614,ENSG00000102144,ENSG00000112096,ENSG00000113558,ENSG00000115839,ENSG00000122359,ENSG00000123908,ENSG00000124535,ENSG00000127314,ENSG00000129521,ENSG00000140403,ENSG00000149212	NEDD4L,AHRR,KLF6,GNB5,AP1M1,STX7,SH3BP2,TNRC6B,PPM1A,PGK1,SOD2,SKP1,RAB3GAP1,ANXA11,AGO2,WRNIP1,RAP1B,EGLN3,DNAJA4,SESN3
GO:0051046	regulation of secretion	531	2	1.98	1065	0.59461	1	ENSG00000115839,ENSG00000127314	RAB3GAP1,RAP1B
GO:0051049	regulation of transport	1270	6	4.73	1068	0.33464	1	ENSG00000049759,ENSG00000069966,ENSG00000100614,ENSG00000115839,ENSG00000127314,ENSG00000138756	NEDD4L,GNB5,PPM1A,RAB3GAP1,RAP1B,BMP2K
GO:0051050	positive regulation of transport	702	3	2.62	1069	0.49044	1	ENSG00000049759,ENSG00000100614,ENSG00000115839	NEDD4L,PPM1A,RAB3GAP1
GO:0051051	negative regulation of transport	330	3	1.23	1070	0.12448	1	ENSG00000049759,ENSG00000069966,ENSG00000127314	NEDD4L,GNB5,RAP1B
GO:0051094	positive regulation of developmental pro...	950	4	3.54	1073	0.47694	1	ENSG00000049759,ENSG00000112096,ENSG00000123908,ENSG00000164307	NEDD4L,SOD2,AGO2,ERAP1
GO:0051098	regulation of binding	306	2	1.14	1074	0.31651	1	ENSG00000104973,ENSG00000159023	MED25,EPB41
GO:0051099	positive regulation of binding	156	2	0.58	1075	0.11473	1	ENSG00000104973,ENSG00000159023	MED25,EPB41
GO:0051128	regulation of cellular component organiz...	1963	9	7.32	1076	0.30435	1	ENSG00000049759,ENSG00000100614,ENSG00000104973,ENSG00000111666,ENSG00000115839,ENSG00000127314,ENSG00000138756,ENSG00000140403,ENSG00000159023	NEDD4L,PPM1A,MED25,CHPT1,RAB3GAP1,RAP1B,BMP2K,DNAJA4,EPB41
GO:0051129	negative regulation of cellular componen...	564	2	2.1	1077	0.62797	1	ENSG00000100614,ENSG00000140403	PPM1A,DNAJA4
GO:0051130	positive regulation of cellular componen...	964	3	3.59	1078	0.70781	1	ENSG00000049759,ENSG00000104973,ENSG00000115839	NEDD4L,MED25,RAB3GAP1
GO:0051169	nuclear transport	324	2	1.21	1086	0.34125	1	ENSG00000083312,ENSG00000100614	TNPO1,PPM1A
GO:0051171	regulation of nitrogen compound metaboli...	4448	19	16.58	1088	0.27545	1	ENSG00000006459,ENSG00000049759,ENSG00000063438,ENSG00000067082,ENSG00000083312,ENSG00000100354,ENSG00000100461,ENSG00000100614,ENSG00000104973,ENSG00000112096,ENSG00000115839,ENSG00000123908,ENSG00000124535,ENSG00000127314,ENSG00000129521,ENSG00000158711,ENSG00000168067,ENSG00000174485,ENSG00000179335	KDM7A,NEDD4L,AHRR,KLF6,TNPO1,TNRC6B,RBM23,PPM1A,MED25,SOD2,RAB3GAP1,AGO2,WRNIP1,RAP1B,EGLN3,ELK4,MAP4K2,DENND4A,CLK3
GO:0051172	negative regulation of nitrogen compound...	1819	8	6.78	1089	0.36553	1	ENSG00000049759,ENSG00000063438,ENSG00000100354,ENSG00000100461,ENSG00000100614,ENSG00000104973,ENSG00000123908,ENSG00000158711	NEDD4L,AHRR,TNRC6B,RBM23,PPM1A,MED25,AGO2,ELK4
GO:0051173	positive regulation of nitrogen compound...	2383	13	8.88	1090	0.09238	1	ENSG00000006459,ENSG00000049759,ENSG00000067082,ENSG00000100354,ENSG00000100461,ENSG00000100614,ENSG00000104973,ENSG00000115839,ENSG00000123908,ENSG00000127314,ENSG00000129521,ENSG00000158711,ENSG00000168067	KDM7A,NEDD4L,KLF6,TNRC6B,RBM23,PPM1A,MED25,RAB3GAP1,AGO2,RAP1B,EGLN3,ELK4,MAP4K2
GO:0051174	regulation of phosphorus metabolic proce...	1302	2	4.85	1091	0.96202	1	ENSG00000127314,ENSG00000168067	RAP1B,MAP4K2
GO:0051179	localization	4853	17	18.09	1092	0.68002	1	ENSG00000049759,ENSG00000069966,ENSG00000072958,ENSG00000079950,ENSG00000083312,ENSG00000100614,ENSG00000104219,ENSG00000112096,ENSG00000113558,ENSG00000115839,ENSG00000122359,ENSG00000123908,ENSG00000127314,ENSG00000138756,ENSG00000154122,ENSG00000159023,ENSG00000168067	NEDD4L,GNB5,AP1M1,STX7,TNPO1,PPM1A,ZDHHC2,SOD2,SKP1,RAB3GAP1,ANXA11,AGO2,RAP1B,BMP2K,ANKH,EPB41,MAP4K2
GO:0051186	cofactor metabolic process	450	3	1.68	1093	0.23505	1	ENSG00000102144,ENSG00000188690,ENSG00000256269	PGK1,UROS,HMBS
GO:0051188	cofactor biosynthetic process	239	3	0.89	1094	0.05929	1	ENSG00000102144,ENSG00000188690,ENSG00000256269	PGK1,UROS,HMBS
GO:0051234	establishment of localization	3910	13	14.57	1097	0.73995	1	ENSG00000049759,ENSG00000069966,ENSG00000072958,ENSG00000079950,ENSG00000083312,ENSG00000100614,ENSG00000104219,ENSG00000115839,ENSG00000122359,ENSG00000127314,ENSG00000138756,ENSG00000154122,ENSG00000168067	NEDD4L,GNB5,AP1M1,STX7,TNPO1,PPM1A,ZDHHC2,RAB3GAP1,ANXA11,RAP1B,BMP2K,ANKH,MAP4K2
GO:0051239	regulation of multicellular organismal p...	2129	8	7.94	1099	0.55058	1	ENSG00000049759,ENSG00000100354,ENSG00000102144,ENSG00000112096,ENSG00000123908,ENSG00000138756,ENSG00000154122,ENSG00000164307	NEDD4L,TNRC6B,PGK1,SOD2,AGO2,BMP2K,ANKH,ERAP1
GO:0051240	positive regulation of multicellular org...	1215	4	4.53	1100	0.67599	1	ENSG00000049759,ENSG00000112096,ENSG00000123908,ENSG00000164307	NEDD4L,SOD2,AGO2,ERAP1
GO:0051246	regulation of protein metabolic process	2143	8	7.99	1102	0.55863	1	ENSG00000049759,ENSG00000100354,ENSG00000100461,ENSG00000115839,ENSG00000123908,ENSG00000127314,ENSG00000129521,ENSG00000168067	NEDD4L,TNRC6B,RBM23,RAB3GAP1,AGO2,RAP1B,EGLN3,MAP4K2
GO:0051247	positive regulation of protein metabolic...	1300	5	4.85	1103	0.54065	1	ENSG00000049759,ENSG00000115839,ENSG00000127314,ENSG00000129521,ENSG00000168067	NEDD4L,RAB3GAP1,RAP1B,EGLN3,MAP4K2
GO:0051248	negative regulation of protein metabolic...	851	3	3.17	1104	0.62334	1	ENSG00000100354,ENSG00000100461,ENSG00000123908	TNRC6B,RBM23,AGO2
GO:0051252	regulation of RNA metabolic process	2894	15	10.79	1105	0.10129	1	ENSG00000006459,ENSG00000049759,ENSG00000063438,ENSG00000067082,ENSG00000083312,ENSG00000100354,ENSG00000100461,ENSG00000100614,ENSG00000104973,ENSG00000112096,ENSG00000123908,ENSG00000129521,ENSG00000158711,ENSG00000174485,ENSG00000179335	KDM7A,NEDD4L,AHRR,KLF6,TNPO1,TNRC6B,RBM23,PPM1A,MED25,SOD2,AGO2,EGLN3,ELK4,DENND4A,CLK3
GO:0051253	negative regulation of RNA metabolic pro...	1025	5	3.82	1106	0.33445	1	ENSG00000049759,ENSG00000063438,ENSG00000100614,ENSG00000104973,ENSG00000158711	NEDD4L,AHRR,PPM1A,MED25,ELK4
GO:0051254	positive regulation of RNA metabolic pro...	1261	8	4.7	1107	0.09241	1	ENSG00000006459,ENSG00000067082,ENSG00000100354,ENSG00000100461,ENSG00000100614,ENSG00000104973,ENSG00000123908,ENSG00000158711	KDM7A,KLF6,TNRC6B,RBM23,PPM1A,MED25,AGO2,ELK4
GO:0051270	regulation of cellular component movemen...	728	2	2.71	1111	0.76347	1	ENSG00000112096,ENSG00000123908	SOD2,AGO2
GO:0051272	positive regulation of cellular componen...	404	2	1.51	1112	0.4472	1	ENSG00000112096,ENSG00000123908	SOD2,AGO2
GO:0051276	chromosome organization	1052	4	3.92	1113	0.55936	1	ENSG00000006459,ENSG00000113558,ENSG00000124535,ENSG00000158711	KDM7A,SKP1,WRNIP1,ELK4
GO:0051336	regulation of hydrolase activity	986	3	3.68	1114	0.72253	1	ENSG00000069966,ENSG00000115839,ENSG00000129521	GNB5,RAB3GAP1,EGLN3
GO:0051345	positive regulation of hydrolase activit...	627	3	2.34	1116	0.41618	1	ENSG00000069966,ENSG00000115839,ENSG00000129521	GNB5,RAB3GAP1,EGLN3
GO:0051402	neuron apoptotic process	169	2	0.63	1118	0.13077	1	ENSG00000112096,ENSG00000129521	SOD2,EGLN3
GO:0051588	regulation of neurotransmitter transport	86	2	0.32	1119	0.04077	1	ENSG00000115839,ENSG00000127314	RAB3GAP1,RAP1B
GO:0051603	proteolysis involved in cellular protein...	620	2	2.31	1123	0.6798	1	ENSG00000049759,ENSG00000113558	NEDD4L,SKP1
GO:0051604	protein maturation	239	2	0.89	1124	0.22369	1	ENSG00000102144,ENSG00000197312	PGK1,DDI2
GO:0051640	organelle localization	584	4	2.18	1125	0.1719	1	ENSG00000079950,ENSG00000115839,ENSG00000127314,ENSG00000168067	STX7,RAB3GAP1,RAP1B,MAP4K2
GO:0051641	cellular localization	2411	11	8.99	1126	0.27832	1	ENSG00000049759,ENSG00000072958,ENSG00000079950,ENSG00000083312,ENSG00000100614,ENSG00000104219,ENSG00000113558,ENSG00000115839,ENSG00000127314,ENSG00000159023,ENSG00000168067	NEDD4L,AP1M1,STX7,TNPO1,PPM1A,ZDHHC2,SKP1,RAB3GAP1,RAP1B,EPB41,MAP4K2
GO:0051648	vesicle localization	242	3	0.9	1127	0.06109	1	ENSG00000115839,ENSG00000127314,ENSG00000168067	RAB3GAP1,RAP1B,MAP4K2
GO:0051649	establishment of localization in cell	1864	8	6.95	1128	0.39252	1	ENSG00000072958,ENSG00000079950,ENSG00000083312,ENSG00000100614,ENSG00000104219,ENSG00000115839,ENSG00000127314,ENSG00000168067	AP1M1,STX7,TNPO1,PPM1A,ZDHHC2,RAB3GAP1,RAP1B,MAP4K2
GO:0051650	establishment of vesicle localization	228	3	0.85	1129	0.0529	1	ENSG00000115839,ENSG00000127314,ENSG00000168067	RAB3GAP1,RAP1B,MAP4K2
GO:0051656	establishment of organelle localization	404	3	1.51	1131	0.19032	1	ENSG00000115839,ENSG00000127314,ENSG00000168067	RAB3GAP1,RAP1B,MAP4K2
GO:0051674	localization of cell	1117	2	4.16	1133	0.92918	1	ENSG00000112096,ENSG00000123908	SOD2,AGO2
GO:0051704	multi-organism process	1752	5	6.53	1134	0.80092	1	ENSG00000049759,ENSG00000072958,ENSG00000083312,ENSG00000123908,ENSG00000164307	NEDD4L,AP1M1,TNPO1,AGO2,ERAP1
GO:0051716	cellular response to stimulus	5135	17	19.14	1136	0.78269	1	ENSG00000063438,ENSG00000067082,ENSG00000069966,ENSG00000072958,ENSG00000087266,ENSG00000100354,ENSG00000100614,ENSG00000102144,ENSG00000112096,ENSG00000113558,ENSG00000115839,ENSG00000123908,ENSG00000124535,ENSG00000127314,ENSG00000129521,ENSG00000149212,ENSG00000168067	AHRR,KLF6,GNB5,AP1M1,SH3BP2,TNRC6B,PPM1A,PGK1,SOD2,SKP1,RAB3GAP1,AGO2,WRNIP1,RAP1B,EGLN3,SESN3,MAP4K2
GO:0051726	regulation of cell cycle	981	4	3.66	1137	0.5026	1	ENSG00000100614,ENSG00000104973,ENSG00000113558,ENSG00000173889	PPM1A,MED25,SKP1,PHC3
GO:0055065	metal ion homeostasis	438	2	1.63	1151	0.48948	1	ENSG00000049759,ENSG00000113558	NEDD4L,SKP1
GO:0055080	cation homeostasis	488	2	1.82	1156	0.54801	1	ENSG00000049759,ENSG00000113558	NEDD4L,SKP1
GO:0055082	cellular chemical homeostasis	533	2	1.99	1157	0.59669	1	ENSG00000049759,ENSG00000113558	NEDD4L,SKP1
GO:0055085	transmembrane transport	994	3	3.71	1158	0.72774	1	ENSG00000049759,ENSG00000069966,ENSG00000154122	NEDD4L,GNB5,ANKH
GO:0060211	regulation of nuclear-transcribed mRNA p...	12	2	0.04	1166	0.00088	1	ENSG00000100354,ENSG00000123908	TNRC6B,AGO2
GO:0060255	regulation of macromolecule metabolic pr...	4739	20	17.66	1168	0.28713	1	ENSG00000006459,ENSG00000049759,ENSG00000063438,ENSG00000067082,ENSG00000083312,ENSG00000100354,ENSG00000100461,ENSG00000100614,ENSG00000103342,ENSG00000104973,ENSG00000112096,ENSG00000115839,ENSG00000123908,ENSG00000124535,ENSG00000127314,ENSG00000129521,ENSG00000158711,ENSG00000168067,ENSG00000174485,ENSG00000179335	KDM7A,NEDD4L,AHRR,KLF6,TNPO1,TNRC6B,RBM23,PPM1A,GSPT1,MED25,SOD2,RAB3GAP1,AGO2,WRNIP1,RAP1B,EGLN3,ELK4,MAP4K2,DENND4A,CLK3
GO:0060322	head development	502	4	1.87	1171	0.11614	1	ENSG00000006459,ENSG00000040199,ENSG00000103657,ENSG00000115839	KDM7A,PHLPP2,HERC1,RAB3GAP1
GO:0060341	regulation of cellular localization	697	6	2.6	1174	0.0436	1	ENSG00000049759,ENSG00000079950,ENSG00000100614,ENSG00000115839,ENSG00000127314,ENSG00000159023	NEDD4L,STX7,PPM1A,RAB3GAP1,RAP1B,EPB41
GO:0060429	epithelium development	703	2	2.62	1175	0.74592	1	ENSG00000102144,ENSG00000127314	PGK1,RAP1B
GO:0060627	regulation of vesicle-mediated transport	372	4	1.39	1178	0.04921	1	ENSG00000049759,ENSG00000115839,ENSG00000127314,ENSG00000138756	NEDD4L,RAB3GAP1,RAP1B,BMP2K
GO:0061013	regulation of mRNA catabolic process	126	4	0.47	1183	0.00122	1	ENSG00000083312,ENSG00000100354,ENSG00000100461,ENSG00000123908	TNPO1,TNRC6B,RBM23,AGO2
GO:0061014	positive regulation of mRNA catabolic pr...	40	3	0.15	1184	0.00044	1	ENSG00000100354,ENSG00000100461,ENSG00000123908	TNRC6B,RBM23,AGO2
GO:0061061	muscle structure development	414	2	1.54	1187	0.45983	1	ENSG00000102144,ENSG00000112096	PGK1,SOD2
GO:0061919	process utilizing autophagic mechanism	426	4	1.59	1196	0.07346	1	ENSG00000103657,ENSG00000115839,ENSG00000149212,ENSG00000165775	HERC1,RAB3GAP1,SESN3,FUNDC2
GO:0065007	biological regulation	8704	35	32.44	1197	0.26195	1	ENSG00000006459,ENSG00000049759,ENSG00000063438,ENSG00000067082,ENSG00000069966,ENSG00000079950,ENSG00000083312,ENSG00000087266,ENSG00000100354,ENSG00000100461,ENSG00000100614,ENSG00000101940,ENSG00000102144,ENSG00000103342,ENSG00000103657,ENSG00000104973,ENSG00000111666,ENSG00000112096,ENSG00000113558,ENSG00000115839	KDM7A,NEDD4L,AHRR,KLF6,GNB5,STX7,TNPO1,SH3BP2,TNRC6B,RBM23,PPM1A,WDR13,PGK1,GSPT1,HERC1,MED25,CHPT1,SOD2,SKP1,RAB3GAP1
GO:0065008	regulation of biological quality	2804	11	10.45	1198	0.48023	1	ENSG00000049759,ENSG00000083312,ENSG00000100461,ENSG00000102144,ENSG00000112096,ENSG00000113558,ENSG00000115839,ENSG00000127314,ENSG00000149212,ENSG00000159023,ENSG00000164307	NEDD4L,TNPO1,RBM23,PGK1,SOD2,SKP1,RAB3GAP1,RAP1B,SESN3,EPB41,ERAP1
GO:0065009	regulation of molecular function	2346	9	8.74	1199	0.52084	1	ENSG00000049759,ENSG00000069966,ENSG00000104973,ENSG00000115839,ENSG00000124535,ENSG00000129521,ENSG00000138756,ENSG00000159023,ENSG00000168067	NEDD4L,GNB5,MED25,RAB3GAP1,WRNIP1,EGLN3,BMP2K,EPB41,MAP4K2
GO:0070167	regulation of biomineral tissue developm...	54	2	0.2	1201	0.01721	1	ENSG00000138756,ENSG00000154122	BMP2K,ANKH
GO:0070482	response to oxygen levels	261	2	0.97	1209	0.25411	1	ENSG00000102144,ENSG00000129521	PGK1,EGLN3
GO:0070647	protein modification by small protein co...	941	5	3.51	1212	0.27199	1	ENSG00000049759,ENSG00000103657,ENSG00000113558,ENSG00000122741,ENSG00000185880	NEDD4L,HERC1,SKP1,DCAF10,TRIM69
GO:0070671	response to interleukin-12	46	2	0.17	1213	0.01268	1	ENSG00000112096,ENSG00000127314	SOD2,RAP1B
GO:0070727	cellular macromolecule localization	1609	9	6	1214	0.13759	1	ENSG00000049759,ENSG00000072958,ENSG00000079950,ENSG00000083312,ENSG00000100614,ENSG00000104219,ENSG00000113558,ENSG00000115839,ENSG00000159023	NEDD4L,AP1M1,STX7,TNPO1,PPM1A,ZDHHC2,SKP1,RAB3GAP1,EPB41
GO:0070887	cellular response to chemical stimulus	2310	9	8.61	1218	0.50057	1	ENSG00000063438,ENSG00000067082,ENSG00000100614,ENSG00000102144,ENSG00000112096,ENSG00000113558,ENSG00000127314,ENSG00000129521,ENSG00000149212	AHRR,KLF6,PPM1A,PGK1,SOD2,SKP1,RAP1B,EGLN3,SESN3
GO:0070997	neuron death	256	2	0.95	1223	0.24718	1	ENSG00000112096,ENSG00000129521	SOD2,EGLN3
GO:0071310	cellular response to organic substance	1930	6	7.19	1228	0.74585	1	ENSG00000067082,ENSG00000100614,ENSG00000112096,ENSG00000113558,ENSG00000127314,ENSG00000149212	KLF6,PPM1A,SOD2,SKP1,RAP1B,SESN3
GO:0071345	cellular response to cytokine stimulus	819	4	3.05	1229	0.36492	1	ENSG00000067082,ENSG00000112096,ENSG00000113558,ENSG00000127314	KLF6,SOD2,SKP1,RAP1B
GO:0071349	cellular response to interleukin-12	45	2	0.17	1231	0.01216	1	ENSG00000112096,ENSG00000127314	SOD2,RAP1B
GO:0071375	cellular response to peptide hormone sti...	231	2	0.86	1233	0.21271	1	ENSG00000127314,ENSG00000149212	RAP1B,SESN3
GO:0071417	cellular response to organonitrogen comp...	424	2	1.58	1235	0.4723	1	ENSG00000127314,ENSG00000149212	RAP1B,SESN3
GO:0071453	cellular response to oxygen levels	142	2	0.53	1238	0.0981	1	ENSG00000102144,ENSG00000129521	PGK1,EGLN3
GO:0071495	cellular response to endogenous stimulus	967	3	3.6	1240	0.70985	1	ENSG00000100614,ENSG00000127314,ENSG00000149212	PPM1A,RAP1B,SESN3
GO:0071702	organic substance transport	2183	6	8.14	1244	0.84678	1	ENSG00000072958,ENSG00000079950,ENSG00000083312,ENSG00000100614,ENSG00000104219,ENSG00000115839	AP1M1,STX7,TNPO1,PPM1A,ZDHHC2,RAB3GAP1
GO:0071704	organic substance metabolic process	8588	34	32.01	1245	0.326	1	ENSG00000006459,ENSG00000040199,ENSG00000049759,ENSG00000063438,ENSG00000067082,ENSG00000083312,ENSG00000100354,ENSG00000100461,ENSG00000100614,ENSG00000102144,ENSG00000103342,ENSG00000103657,ENSG00000104219,ENSG00000104973,ENSG00000111666,ENSG00000112096,ENSG00000113558,ENSG00000115839,ENSG00000122741,ENSG00000123908	KDM7A,PHLPP2,NEDD4L,AHRR,KLF6,TNPO1,TNRC6B,RBM23,PPM1A,PGK1,GSPT1,HERC1,ZDHHC2,MED25,CHPT1,SOD2,SKP1,RAB3GAP1,DCAF10,AGO2
GO:0071705	nitrogen compound transport	1916	6	7.14	1246	0.73917	1	ENSG00000072958,ENSG00000079950,ENSG00000083312,ENSG00000100614,ENSG00000104219,ENSG00000115839	AP1M1,STX7,TNPO1,PPM1A,ZDHHC2,RAB3GAP1
GO:0071840	cellular component organization or bioge...	5149	21	19.19	1253	0.34615	1	ENSG00000006459,ENSG00000049759,ENSG00000072958,ENSG00000079950,ENSG00000083312,ENSG00000100614,ENSG00000103342,ENSG00000103657,ENSG00000104973,ENSG00000111666,ENSG00000112096,ENSG00000113558,ENSG00000115839,ENSG00000123908,ENSG00000124535,ENSG00000127314,ENSG00000138756,ENSG00000140403,ENSG00000158711,ENSG00000159023	KDM7A,NEDD4L,AP1M1,STX7,TNPO1,PPM1A,GSPT1,HERC1,MED25,CHPT1,SOD2,SKP1,RAB3GAP1,AGO2,WRNIP1,RAP1B,BMP2K,DNAJA4,ELK4,EPB41
GO:0072358	cardiovascular system development	501	4	1.87	1258	0.11552	1	ENSG00000102144,ENSG00000112096,ENSG00000123908,ENSG00000164307	PGK1,SOD2,AGO2,ERAP1
GO:0072359	circulatory system development	726	4	2.71	1259	0.2851	1	ENSG00000102144,ENSG00000112096,ENSG00000123908,ENSG00000164307	PGK1,SOD2,AGO2,ERAP1
GO:0072594	establishment of protein localization to...	500	2	1.86	1267	0.56137	1	ENSG00000083312,ENSG00000115839	TNPO1,RAB3GAP1
GO:0072657	protein localization to membrane	507	3	1.89	1270	0.2928	1	ENSG00000079950,ENSG00000104219,ENSG00000115839	STX7,ZDHHC2,RAB3GAP1
GO:0080090	regulation of primary metabolic process	4584	19	17.09	1273	0.32998	1	ENSG00000006459,ENSG00000049759,ENSG00000063438,ENSG00000067082,ENSG00000083312,ENSG00000100354,ENSG00000100461,ENSG00000100614,ENSG00000104973,ENSG00000112096,ENSG00000115839,ENSG00000123908,ENSG00000124535,ENSG00000127314,ENSG00000129521,ENSG00000158711,ENSG00000168067,ENSG00000174485,ENSG00000179335	KDM7A,NEDD4L,AHRR,KLF6,TNPO1,TNRC6B,RBM23,PPM1A,MED25,SOD2,RAB3GAP1,AGO2,WRNIP1,RAP1B,EGLN3,ELK4,MAP4K2,DENND4A,CLK3
GO:0080134	regulation of response to stress	1096	5	4.09	1274	0.38847	1	ENSG00000112096,ENSG00000124535,ENSG00000149212,ENSG00000164307,ENSG00000168067	SOD2,WRNIP1,SESN3,ERAP1,MAP4K2
GO:0080135	regulation of cellular response to stres...	569	3	2.12	1275	0.35678	1	ENSG00000112096,ENSG00000124535,ENSG00000168067	SOD2,WRNIP1,MAP4K2
GO:0090150	establishment of protein localization to...	289	2	1.08	1286	0.29298	1	ENSG00000104219,ENSG00000115839	ZDHHC2,RAB3GAP1
GO:0090304	nucleic acid metabolic process	4306	17	16.05	1290	0.43871	1	ENSG00000006459,ENSG00000049759,ENSG00000063438,ENSG00000067082,ENSG00000083312,ENSG00000100354,ENSG00000100461,ENSG00000100614,ENSG00000103342,ENSG00000104973,ENSG00000112096,ENSG00000123908,ENSG00000124535,ENSG00000129521,ENSG00000158711,ENSG00000174485,ENSG00000179335	KDM7A,NEDD4L,AHRR,KLF6,TNPO1,TNRC6B,RBM23,PPM1A,GSPT1,MED25,SOD2,AGO2,WRNIP1,EGLN3,ELK4,DENND4A,CLK3
GO:0090407	organophosphate biosynthetic process	547	2	2.04	1294	0.61105	1	ENSG00000102144,ENSG00000111666	PGK1,CHPT1
GO:0097479	synaptic vesicle localization	114	2	0.42	1304	0.06733	1	ENSG00000115839,ENSG00000127314	RAB3GAP1,RAP1B
GO:0097480	establishment of synaptic vesicle locali...	105	2	0.39	1305	0.05828	1	ENSG00000115839,ENSG00000127314	RAB3GAP1,RAP1B
GO:0097659	nucleic acid-templated transcription	2830	11	10.55	1307	0.49389	1	ENSG00000006459,ENSG00000049759,ENSG00000063438,ENSG00000067082,ENSG00000100614,ENSG00000104973,ENSG00000112096,ENSG00000123908,ENSG00000129521,ENSG00000158711,ENSG00000174485	KDM7A,NEDD4L,AHRR,KLF6,PPM1A,MED25,SOD2,AGO2,EGLN3,ELK4,DENND4A
GO:0098655	cation transmembrane transport	532	2	1.98	1310	0.59565	1	ENSG00000049759,ENSG00000069966	NEDD4L,GNB5
GO:0098657	import into cell	608	3	2.27	1312	0.39685	1	ENSG00000049759,ENSG00000122359,ENSG00000138756	NEDD4L,ANXA11,BMP2K
GO:0098660	inorganic ion transmembrane transport	519	3	1.93	1313	0.30515	1	ENSG00000049759,ENSG00000069966,ENSG00000154122	NEDD4L,GNB5,ANKH
GO:0098662	inorganic cation transmembrane transport	478	2	1.78	1315	0.53667	1	ENSG00000049759,ENSG00000069966	NEDD4L,GNB5
GO:0098693	regulation of synaptic vesicle cycle	79	2	0.29	1316	0.03494	1	ENSG00000115839,ENSG00000127314	RAB3GAP1,RAP1B
GO:0098771	inorganic ion homeostasis	493	2	1.84	1319	0.55361	1	ENSG00000049759,ENSG00000113558	NEDD4L,SKP1
GO:0098916	anterograde trans-synaptic signaling	383	3	1.43	1322	0.17074	1	ENSG00000102144,ENSG00000115839,ENSG00000127314	PGK1,RAB3GAP1,RAP1B
GO:0099003	vesicle-mediated transport in synapse	145	2	0.54	1323	0.1016	1	ENSG00000115839,ENSG00000127314	RAB3GAP1,RAP1B
GO:0099177	regulation of trans-synaptic signaling	265	2	0.99	1325	0.25966	1	ENSG00000115839,ENSG00000127314	RAB3GAP1,RAP1B
GO:0099504	synaptic vesicle cycle	131	2	0.49	1326	0.08558	1	ENSG00000115839,ENSG00000127314	RAB3GAP1,RAP1B
GO:0099536	synaptic signaling	393	3	1.46	1327	0.17999	1	ENSG00000102144,ENSG00000115839,ENSG00000127314	PGK1,RAB3GAP1,RAP1B
GO:0099537	trans-synaptic signaling	388	3	1.45	1328	0.17535	1	ENSG00000102144,ENSG00000115839,ENSG00000127314	PGK1,RAB3GAP1,RAP1B
GO:0099643	signal release from synapse	104	2	0.39	1330	0.0573	1	ENSG00000115839,ENSG00000127314	RAB3GAP1,RAP1B
GO:0120036	plasma membrane bounded cell projection ...	1109	3	4.13	1333	0.79469	1	ENSG00000049759,ENSG00000083312,ENSG00000103657	NEDD4L,TNPO1,HERC1
GO:0198738	cell-cell signaling by wnt	338	4	1.26	1338	0.03666	1	ENSG00000100354,ENSG00000100614,ENSG00000113558,ENSG00000123908	TNRC6B,PPM1A,SKP1,AGO2
GO:1900151	regulation of nuclear-transcribed mRNA c...	15	2	0.06	1340	0.00138	1	ENSG00000100354,ENSG00000123908	TNRC6B,AGO2
GO:1900153	positive regulation of nuclear-transcrib...	15	2	0.06	1341	0.00138	1	ENSG00000100354,ENSG00000123908	TNRC6B,AGO2
GO:1901214	regulation of neuron death	225	2	0.84	1352	0.20451	1	ENSG00000112096,ENSG00000129521	SOD2,EGLN3
GO:1901342	regulation of vasculature development	233	4	0.87	1357	0.01089	1	ENSG00000102144,ENSG00000112096,ENSG00000123908,ENSG00000164307	PGK1,SOD2,AGO2,ERAP1
GO:1901360	organic cyclic compound metabolic proces...	5091	20	18.98	1359	0.4345	1	ENSG00000006459,ENSG00000049759,ENSG00000063438,ENSG00000067082,ENSG00000083312,ENSG00000100354,ENSG00000100461,ENSG00000100614,ENSG00000102144,ENSG00000103342,ENSG00000104973,ENSG00000112096,ENSG00000123908,ENSG00000124535,ENSG00000129521,ENSG00000158711,ENSG00000174485,ENSG00000179335,ENSG00000188690,ENSG00000256269	KDM7A,NEDD4L,AHRR,KLF6,TNPO1,TNRC6B,RBM23,PPM1A,PGK1,GSPT1,MED25,SOD2,AGO2,WRNIP1,EGLN3,ELK4,DENND4A,CLK3,UROS,HMBS
GO:1901361	organic cyclic compound catabolic proces...	550	6	2.05	1360	0.01576	1	ENSG00000083312,ENSG00000100354,ENSG00000100461,ENSG00000102144,ENSG00000103342,ENSG00000123908	TNPO1,TNRC6B,RBM23,PGK1,GSPT1,AGO2
GO:1901362	organic cyclic compound biosynthetic pro...	3433	15	12.8	1361	0.28239	1	ENSG00000006459,ENSG00000049759,ENSG00000063438,ENSG00000067082,ENSG00000100614,ENSG00000102144,ENSG00000104973,ENSG00000112096,ENSG00000123908,ENSG00000124535,ENSG00000129521,ENSG00000158711,ENSG00000174485,ENSG00000188690,ENSG00000256269	KDM7A,NEDD4L,AHRR,KLF6,PPM1A,PGK1,MED25,SOD2,AGO2,WRNIP1,EGLN3,ELK4,DENND4A,UROS,HMBS
GO:1901564	organonitrogen compound metabolic proces...	5275	27	19.66	1365	0.0221	1	ENSG00000006459,ENSG00000040199,ENSG00000049759,ENSG00000100354,ENSG00000100461,ENSG00000100614,ENSG00000102144,ENSG00000103342,ENSG00000103657,ENSG00000104219,ENSG00000111666,ENSG00000113558,ENSG00000115839,ENSG00000122741,ENSG00000123908,ENSG00000127314,ENSG00000129521,ENSG00000134779,ENSG00000138756,ENSG00000158711	KDM7A,PHLPP2,NEDD4L,TNRC6B,RBM23,PPM1A,PGK1,GSPT1,HERC1,ZDHHC2,CHPT1,SKP1,RAB3GAP1,DCAF10,AGO2,RAP1B,EGLN3,TPGS2,BMP2K,ELK4
GO:1901565	organonitrogen compound catabolic proces...	1048	3	3.91	1366	0.76101	1	ENSG00000049759,ENSG00000113558,ENSG00000164307	NEDD4L,SKP1,ERAP1
GO:1901566	organonitrogen compound biosynthetic pro...	1535	11	5.72	1367	0.02307	1	ENSG00000100354,ENSG00000100461,ENSG00000100614,ENSG00000102144,ENSG00000103342,ENSG00000104219,ENSG00000111666,ENSG00000115839,ENSG00000123908,ENSG00000188690,ENSG00000256269	TNRC6B,RBM23,PPM1A,PGK1,GSPT1,ZDHHC2,CHPT1,RAB3GAP1,AGO2,UROS,HMBS
GO:1901575	organic substance catabolic process	1722	9	6.42	1368	0.18435	1	ENSG00000049759,ENSG00000083312,ENSG00000100354,ENSG00000100461,ENSG00000102144,ENSG00000103342,ENSG00000113558,ENSG00000123908,ENSG00000164307	NEDD4L,TNPO1,TNRC6B,RBM23,PGK1,GSPT1,SKP1,AGO2,ERAP1
GO:1901576	organic substance biosynthetic process	4820	21	17.97	1369	0.22173	1	ENSG00000006459,ENSG00000049759,ENSG00000063438,ENSG00000067082,ENSG00000100354,ENSG00000100461,ENSG00000100614,ENSG00000102144,ENSG00000103342,ENSG00000104219,ENSG00000104973,ENSG00000111666,ENSG00000112096,ENSG00000115839,ENSG00000123908,ENSG00000124535,ENSG00000129521,ENSG00000158711,ENSG00000174485,ENSG00000188690	KDM7A,NEDD4L,AHRR,KLF6,TNRC6B,RBM23,PPM1A,PGK1,GSPT1,ZDHHC2,MED25,CHPT1,SOD2,RAB3GAP1,AGO2,WRNIP1,EGLN3,ELK4,DENND4A,UROS
GO:1901652	response to peptide	362	2	1.35	1371	0.39255	1	ENSG00000127314,ENSG00000149212	RAP1B,SESN3
GO:1901653	cellular response to peptide	274	2	1.02	1372	0.27216	1	ENSG00000127314,ENSG00000149212	RAP1B,SESN3
GO:1901698	response to nitrogen compound	775	2	2.89	1373	0.79371	1	ENSG00000127314,ENSG00000149212	RAP1B,SESN3
GO:1901699	cellular response to nitrogen compound	462	2	1.72	1374	0.51814	1	ENSG00000127314,ENSG00000149212	RAP1B,SESN3
GO:1901700	response to oxygen-containing compound	1149	3	4.28	1375	0.81464	1	ENSG00000112096,ENSG00000127314,ENSG00000149212	SOD2,RAP1B,SESN3
GO:1901701	cellular response to oxygen-containing c...	827	3	3.08	1376	0.60351	1	ENSG00000112096,ENSG00000127314,ENSG00000149212	SOD2,RAP1B,SESN3
GO:1902531	regulation of intracellular signal trans...	1436	5	5.35	1386	0.6328	1	ENSG00000100614,ENSG00000112096,ENSG00000127314,ENSG00000149212,ENSG00000168067	PPM1A,SOD2,RAP1B,SESN3,MAP4K2
GO:1902532	negative regulation of intracellular sig...	424	3	1.58	1387	0.20949	1	ENSG00000100614,ENSG00000112096,ENSG00000149212	PPM1A,SOD2,SESN3
GO:1902533	positive regulation of intracellular sig...	792	3	2.95	1388	0.57344	1	ENSG00000100614,ENSG00000127314,ENSG00000168067	PPM1A,RAP1B,MAP4K2
GO:1902679	negative regulation of RNA biosynthetic ...	957	5	3.57	1389	0.28369	1	ENSG00000049759,ENSG00000063438,ENSG00000100614,ENSG00000104973,ENSG00000158711	NEDD4L,AHRR,PPM1A,MED25,ELK4
GO:1902680	positive regulation of RNA biosynthetic ...	1189	6	4.43	1390	0.28024	1	ENSG00000006459,ENSG00000067082,ENSG00000100614,ENSG00000104973,ENSG00000123908,ENSG00000158711	KDM7A,KLF6,PPM1A,MED25,AGO2,ELK4
GO:1902803	regulation of synaptic vesicle transport	54	2	0.2	1394	0.01721	1	ENSG00000115839,ENSG00000127314	RAB3GAP1,RAP1B
GO:1902882	regulation of response to oxidative stre...	71	2	0.26	1396	0.02871	1	ENSG00000112096,ENSG00000149212	SOD2,SESN3
GO:1903047	mitotic cell cycle process	738	2	2.75	1399	0.7702	1	ENSG00000103342,ENSG00000113558	GSPT1,SKP1
GO:1903305	regulation of regulated secretory pathwa...	105	2	0.39	1407	0.05828	1	ENSG00000115839,ENSG00000127314	RAB3GAP1,RAP1B
GO:1903311	regulation of mRNA metabolic process	233	4	0.87	1409	0.01089	1	ENSG00000083312,ENSG00000100354,ENSG00000100461,ENSG00000123908	TNPO1,TNRC6B,RBM23,AGO2
GO:1903313	positive regulation of mRNA metabolic pr...	64	3	0.24	1410	0.00172	1	ENSG00000100354,ENSG00000100461,ENSG00000123908	TNRC6B,RBM23,AGO2
GO:1903506	regulation of nucleic acid-templated tra...	2690	11	10.03	1413	0.42012	1	ENSG00000006459,ENSG00000049759,ENSG00000063438,ENSG00000067082,ENSG00000100614,ENSG00000104973,ENSG00000112096,ENSG00000123908,ENSG00000129521,ENSG00000158711,ENSG00000174485	KDM7A,NEDD4L,AHRR,KLF6,PPM1A,MED25,SOD2,AGO2,EGLN3,ELK4,DENND4A
GO:1903507	negative regulation of nucleic acid-temp...	957	5	3.57	1414	0.28369	1	ENSG00000049759,ENSG00000063438,ENSG00000100614,ENSG00000104973,ENSG00000158711	NEDD4L,AHRR,PPM1A,MED25,ELK4
GO:1903508	positive regulation of nucleic acid-temp...	1188	6	4.43	1415	0.27958	1	ENSG00000006459,ENSG00000067082,ENSG00000100614,ENSG00000104973,ENSG00000123908,ENSG00000158711	KDM7A,KLF6,PPM1A,MED25,AGO2,ELK4
GO:1903530	regulation of secretion by cell	495	2	1.85	1416	0.55583	1	ENSG00000115839,ENSG00000127314	RAB3GAP1,RAP1B
GO:1903827	regulation of cellular protein localizat...	437	4	1.63	1421	0.07904	1	ENSG00000049759,ENSG00000079950,ENSG00000100614,ENSG00000159023	NEDD4L,STX7,PPM1A,EPB41
GO:1903829	positive regulation of cellular protein ...	279	2	1.04	1423	0.2791	1	ENSG00000100614,ENSG00000159023	PPM1A,EPB41
GO:1904018	positive regulation of vasculature devel...	136	3	0.51	1427	0.01408	1	ENSG00000112096,ENSG00000123908,ENSG00000164307	SOD2,AGO2,ERAP1
GO:1904062	regulation of cation transmembrane trans...	197	2	0.73	1428	0.16688	1	ENSG00000049759,ENSG00000069966	NEDD4L,GNB5
GO:1904063	negative regulation of cation transmembr...	55	2	0.21	1429	0.01781	1	ENSG00000049759,ENSG00000069966	NEDD4L,GNB5
GO:1904375	regulation of protein localization to ce...	88	2	0.33	1430	0.04251	1	ENSG00000079950,ENSG00000159023	STX7,EPB41
GO:1905114	cell surface receptor signaling pathway ...	389	5	1.45	1438	0.01443	1	ENSG00000100354,ENSG00000100614,ENSG00000113558,ENSG00000115839,ENSG00000123908	TNRC6B,PPM1A,SKP1,RAB3GAP1,AGO2
GO:1990778	protein localization to cell periphery	236	2	0.88	1449	0.21957	1	ENSG00000079950,ENSG00000159023	STX7,EPB41
GO:2000026	regulation of multicellular organismal d...	1412	8	5.26	1453	0.14965	1	ENSG00000049759,ENSG00000100354,ENSG00000102144,ENSG00000112096,ENSG00000123908,ENSG00000138756,ENSG00000154122,ENSG00000164307	NEDD4L,TNRC6B,PGK1,SOD2,AGO2,BMP2K,ANKH,ERAP1
GO:2000112	regulation of cellular macromolecule bio...	3031	15	11.3	1454	0.13757	1	ENSG00000006459,ENSG00000049759,ENSG00000063438,ENSG00000067082,ENSG00000100354,ENSG00000100461,ENSG00000100614,ENSG00000104973,ENSG00000112096,ENSG00000115839,ENSG00000123908,ENSG00000124535,ENSG00000129521,ENSG00000158711,ENSG00000174485	KDM7A,NEDD4L,AHRR,KLF6,TNRC6B,RBM23,PPM1A,MED25,SOD2,RAB3GAP1,AGO2,WRNIP1,EGLN3,ELK4,DENND4A
GO:2000113	negative regulation of cellular macromol...	1106	8	4.12	1455	0.04994	1	ENSG00000049759,ENSG00000063438,ENSG00000100354,ENSG00000100461,ENSG00000100614,ENSG00000104973,ENSG00000123908,ENSG00000158711	NEDD4L,AHRR,TNRC6B,RBM23,PPM1A,MED25,AGO2,ELK4
GO:2000145	regulation of cell motility	671	2	2.5	1457	0.72189	1	ENSG00000112096,ENSG00000123908	SOD2,AGO2
GO:2000147	positive regulation of cell motility	394	2	1.47	1458	0.43441	1	ENSG00000112096,ENSG00000123908	SOD2,AGO2
GO:2000300	regulation of synaptic vesicle exocytosi...	50	2	0.19	1462	0.01487	1	ENSG00000115839,ENSG00000127314	RAB3GAP1,RAP1B
GO:2001141	regulation of RNA biosynthetic process	2694	11	10.04	1468	0.42222	1	ENSG00000006459,ENSG00000049759,ENSG00000063438,ENSG00000067082,ENSG00000100614,ENSG00000104973,ENSG00000112096,ENSG00000123908,ENSG00000129521,ENSG00000158711,ENSG00000174485	KDM7A,NEDD4L,AHRR,KLF6,PPM1A,MED25,SOD2,AGO2,EGLN3,ELK4,DENND4A

### Sheet: ST10. 3' UTR binding coop
	OR, p Value	poly(A) sites	miRNA binding sites	ARE
	poly(A) sites		18.78, < 2.2e-16	53.89, < 2.2e-16
	miRNA binding sites	11.49, < 2.2e-16		29.24, < 2.2e-16
	ARE	25.86, < 2.2e-16	14.95, < 2.2e-16
	Functional elements co-occurrence in up-used 3' UTRs compared to background. Odds ratio and p value from Fisher's exact test are shown. Upper and lower diagonal for "within genes" and "across genes" comparisons as defined in main text Table 4, respectively.

### Sheet: ST11. ERAP1 3' UTR QTL
SNP	gene	beta	t-stat	p-value	FDR	anno	anno2
rs7063	238366	0.858055	33.4756	1.12e-148	4.2e-143	APA=y,miRNA=n,RBP=n,ARE=n,GWAS=n	APA=y,Blood/LiverProteinLevels=n,AnkylosingSpondylitis=n,AlcoholDependence=n,otherGWAS=n
rs1057569	238366	0.857843	33.2385	2.49e-147	8.88e-142	APA=n,miRNA=n,RBP=n,ARE=n,GWAS=n	APA=n,Blood/LiverProteinLevels=n,AnkylosingSpondylitis=n,AlcoholDependence=n,otherGWAS=n
rs3198304	238366	0.857368	33.18	5.36e-147	1.9e-141	APA=n,miRNA=n,RBP=n,ARE=n,GWAS=n	APA=n,Blood/LiverProteinLevels=n,AnkylosingSpondylitis=n,AlcoholDependence=n,otherGWAS=n
rs13160562	238366	0.857368	33.18	5.36e-147	1.9e-141	APA=n,miRNA=n,RBP=n,ARE=n,GWAS=y	APA=n,Blood/LiverProteinLevels=n,AnkylosingSpondylitis=n,AlcoholDependence=y,otherGWAS=n
rs731827	238366	0.808902	30.2206	5.09e-130	8.11e-125	APA=n,miRNA=n,RBP=n,ARE=n,GWAS=n	APA=n,Blood/LiverProteinLevels=n,AnkylosingSpondylitis=n,AlcoholDependence=n,otherGWAS=n
rs7356594	238366	0.810693	30.2036	6.38e-130	1.01e-124	APA=n,miRNA=n,RBP=n,ARE=n,GWAS=n	APA=n,Blood/LiverProteinLevels=n,AnkylosingSpondylitis=n,AlcoholDependence=n,otherGWAS=n
rs28580505	238366	0.809922	30.1985	6.82e-130	1.08e-124	APA=n,miRNA=n,RBP=n,ARE=n,GWAS=n	APA=n,Blood/LiverProteinLevels=n,AnkylosingSpondylitis=n,AlcoholDependence=n,otherGWAS=n
rs28432918	238366	0.809922	30.1985	6.82e-130	1.08e-124	APA=n,miRNA=n,RBP=n,ARE=n,GWAS=n	APA=n,Blood/LiverProteinLevels=n,AnkylosingSpondylitis=n,AlcoholDependence=n,otherGWAS=n
rs3797814	238366	0.808727	30.1898	7.67e-130	1.21e-124	APA=n,miRNA=n,RBP=n,ARE=n,GWAS=n	APA=n,Blood/LiverProteinLevels=n,AnkylosingSpondylitis=n,AlcoholDependence=n,otherGWAS=n
rs17401719	238366	0.808581	30.1778	8.99e-130	1.42e-124	APA=n,miRNA=n,RBP=n,ARE=n,GWAS=n	APA=n,Blood/LiverProteinLevels=n,AnkylosingSpondylitis=n,AlcoholDependence=n,otherGWAS=n
rs17480169	238366	0.808581	30.1778	8.99e-130	1.42e-124	APA=n,miRNA=n,RBP=n,ARE=n,GWAS=n	APA=n,Blood/LiverProteinLevels=n,AnkylosingSpondylitis=n,AlcoholDependence=n,otherGWAS=n
rs13181579	238366	0.807503	30.0852	3.08e-129	4.25e-124	APA=n,miRNA=n,RBP=n,ARE=n,GWAS=n	APA=n,Blood/LiverProteinLevels=n,AnkylosingSpondylitis=n,AlcoholDependence=n,otherGWAS=n
rs10037212	238366	0.80522	30.0122	8.15e-129	1.05e-123	APA=n,miRNA=n,RBP=n,ARE=n,GWAS=n	APA=n,Blood/LiverProteinLevels=n,AnkylosingSpondylitis=n,AlcoholDependence=n,otherGWAS=n
rs1862609	238366	0.80522	30.0122	8.15e-129	1.05e-123	APA=n,miRNA=n,RBP=n,ARE=n,GWAS=y	APA=n,Blood/LiverProteinLevels=y,AnkylosingSpondylitis=n,AlcoholDependence=n,otherGWAS=n
rs7705827	238366	0.80498	29.9733	1.37e-128	1.75e-123	APA=n,miRNA=n,RBP=n,ARE=n,GWAS=n	APA=n,Blood/LiverProteinLevels=n,AnkylosingSpondylitis=n,AlcoholDependence=n,otherGWAS=n
rs2032890	238366	0.794475	28.0793	1.33e-117	1.17e-112	APA=n,miRNA=n,RBP=n,ARE=n,GWAS=y	APA=n,Blood/LiverProteinLevels=y,AnkylosingSpondylitis=n,AlcoholDependence=n,otherGWAS=n
rs1065407	238366	0.718626	25.7949	2.64e-104	1.75e-99	APA=n,miRNA=n,RBP=n,ARE=n,GWAS=y	APA=n,Blood/LiverProteinLevels=y,AnkylosingSpondylitis=n,AlcoholDependence=n,otherGWAS=n
rs28096	238366	0.657176	22.3248	3.15e-84	1.22e-79	APA=n,miRNA=y,RBP=n,ARE=n,GWAS=n	APA=n,Blood/LiverProteinLevels=n,AnkylosingSpondylitis=n,AlcoholDependence=n,otherGWAS=n
rs26481	238366	0.653926	22.1252	4.39e-83	1.64e-78	APA=n,miRNA=n,RBP=n,ARE=n,GWAS=n	APA=n,Blood/LiverProteinLevels=n,AnkylosingSpondylitis=n,AlcoholDependence=n,otherGWAS=n
rs26509	238366	0.650539	21.999	2.31e-82	8.51e-78	APA=n,miRNA=n,RBP=n,ARE=n,GWAS=n	APA=n,Blood/LiverProteinLevels=n,AnkylosingSpondylitis=n,AlcoholDependence=n,otherGWAS=n
rs2927615	238366	0.730907	21.204	7.78e-78	2.47e-73	APA=n,miRNA=n,RBP=n,ARE=n,GWAS=n	APA=n,Blood/LiverProteinLevels=n,AnkylosingSpondylitis=n,AlcoholDependence=n,otherGWAS=n
rs13167972	238366	0.60834	20.6096	1.78e-74	5.14e-70	APA=n,miRNA=n,RBP=n,ARE=n,GWAS=n	APA=n,Blood/LiverProteinLevels=n,AnkylosingSpondylitis=n,AlcoholDependence=n,otherGWAS=n
rs754615	238366	0.606045	20.4727	1.05e-73	2.97e-69	APA=n,miRNA=n,RBP=y,ARE=n,GWAS=n	APA=n,Blood/LiverProteinLevels=n,AnkylosingSpondylitis=n,AlcoholDependence=n,otherGWAS=n
rs13160231	238366	0.719599	20.1505	6.76e-72	1.79e-67	APA=n,miRNA=n,RBP=n,ARE=n,GWAS=n	APA=n,Blood/LiverProteinLevels=n,AnkylosingSpondylitis=n,AlcoholDependence=n,otherGWAS=n
rs17482078	238366	0.72434	20.1227	9.69e-72	2.55e-67	APA=n,miRNA=n,RBP=n,ARE=n,GWAS=y	APA=n,Blood/LiverProteinLevels=y,AnkylosingSpondylitis=n,AlcoholDependence=n,otherGWAS=n
rs2124921	238366	0.72434	20.1227	9.69e-72	2.55e-67	APA=n,miRNA=n,RBP=n,ARE=n,GWAS=n	APA=n,Blood/LiverProteinLevels=n,AnkylosingSpondylitis=n,AlcoholDependence=n,otherGWAS=n
rs2927616	238366	0.610464	20.0689	1.94e-71	5e-67	APA=n,miRNA=n,RBP=n,ARE=n,GWAS=n	APA=n,Blood/LiverProteinLevels=n,AnkylosingSpondylitis=n,AlcoholDependence=n,otherGWAS=n
rs28513759	238366	0.719229	20.0055	4.38e-71	1.12e-66	APA=n,miRNA=n,RBP=n,ARE=n,GWAS=n	APA=n,Blood/LiverProteinLevels=n,AnkylosingSpondylitis=n,AlcoholDependence=n,otherGWAS=n
rs13185488	238366	0.719726	19.9467	9.34e-71	2.34e-66	APA=n,miRNA=n,RBP=n,ARE=n,GWAS=n	APA=n,Blood/LiverProteinLevels=n,AnkylosingSpondylitis=n,AlcoholDependence=n,otherGWAS=n
rs13186739	238366	0.71585	19.908	1.54e-70	3.82e-66	APA=n,miRNA=n,RBP=n,ARE=n,GWAS=n	APA=n,Blood/LiverProteinLevels=n,AnkylosingSpondylitis=n,AlcoholDependence=n,otherGWAS=n
rs13154629	238366	0.71585	19.908	1.54e-70	3.82e-66	APA=n,miRNA=n,RBP=n,ARE=n,GWAS=n	APA=n,Blood/LiverProteinLevels=n,AnkylosingSpondylitis=n,AlcoholDependence=n,otherGWAS=n
rs35983588	238366	0.71585	19.908	1.54e-70	3.82e-66	APA=n,miRNA=n,RBP=n,ARE=n,GWAS=n	APA=n,Blood/LiverProteinLevels=n,AnkylosingSpondylitis=n,AlcoholDependence=n,otherGWAS=n
rs13170045	238366	0.71585	19.908	1.54e-70	3.82e-66	APA=n,miRNA=n,RBP=n,ARE=n,GWAS=n	APA=n,Blood/LiverProteinLevels=n,AnkylosingSpondylitis=n,AlcoholDependence=n,otherGWAS=n
rs71630754	238366	0.71585	19.908	1.54e-70	3.82e-66	APA=n,miRNA=n,RBP=n,ARE=n,GWAS=n	APA=n,Blood/LiverProteinLevels=n,AnkylosingSpondylitis=n,AlcoholDependence=n,otherGWAS=n
rs2287987	238366	0.71585	19.908	1.54e-70	3.82e-66	APA=n,miRNA=n,RBP=y,ARE=n,GWAS=n	APA=n,Blood/LiverProteinLevels=n,AnkylosingSpondylitis=n,AlcoholDependence=n,otherGWAS=n
rs13168673	238366	0.71585	19.908	1.54e-70	3.82e-66	APA=n,miRNA=n,RBP=n,ARE=n,GWAS=n	APA=n,Blood/LiverProteinLevels=n,AnkylosingSpondylitis=n,AlcoholDependence=n,otherGWAS=n
rs13173167	238366	0.71585	19.908	1.54e-70	3.82e-66	APA=n,miRNA=n,RBP=n,ARE=n,GWAS=n	APA=n,Blood/LiverProteinLevels=n,AnkylosingSpondylitis=n,AlcoholDependence=n,otherGWAS=n
rs13173351	238366	0.71585	19.908	1.54e-70	3.82e-66	APA=n,miRNA=n,RBP=n,ARE=n,GWAS=n	APA=n,Blood/LiverProteinLevels=n,AnkylosingSpondylitis=n,AlcoholDependence=n,otherGWAS=n
rs10074694	238366	0.71585	19.908	1.54e-70	3.82e-66	APA=n,miRNA=n,RBP=n,ARE=n,GWAS=n	APA=n,Blood/LiverProteinLevels=n,AnkylosingSpondylitis=n,AlcoholDependence=n,otherGWAS=n
rs10062964	238366	0.71585	19.908	1.54e-70	3.82e-66	APA=n,miRNA=n,RBP=n,ARE=n,GWAS=n	APA=n,Blood/LiverProteinLevels=n,AnkylosingSpondylitis=n,AlcoholDependence=n,otherGWAS=n
rs10043309	238366	0.71585	19.908	1.54e-70	3.82e-66	APA=n,miRNA=n,RBP=n,ARE=n,GWAS=n	APA=n,Blood/LiverProteinLevels=n,AnkylosingSpondylitis=n,AlcoholDependence=n,otherGWAS=n
rs10041240	238366	0.71585	19.908	1.54e-70	3.82e-66	APA=n,miRNA=n,RBP=n,ARE=n,GWAS=n	APA=n,Blood/LiverProteinLevels=n,AnkylosingSpondylitis=n,AlcoholDependence=n,otherGWAS=n
rs10074708	238366	0.715298	19.8914	1.9e-70	4.71e-66	APA=n,miRNA=n,RBP=n,ARE=n,GWAS=n	APA=n,Blood/LiverProteinLevels=n,AnkylosingSpondylitis=n,AlcoholDependence=n,otherGWAS=n
rs2013717	238366	0.710747	19.8322	4.07e-70	9.99e-66	APA=n,miRNA=n,RBP=n,ARE=n,GWAS=y	APA=n,Blood/LiverProteinLevels=y,AnkylosingSpondylitis=n,AlcoholDependence=n,otherGWAS=n
rs2013633	238366	0.710747	19.8322	4.07e-70	9.99e-66	APA=n,miRNA=n,RBP=n,ARE=n,GWAS=n	APA=n,Blood/LiverProteinLevels=n,AnkylosingSpondylitis=n,AlcoholDependence=n,otherGWAS=n
rs2549803	238366	0.601005	19.7643	9.72e-70	2.35e-65	APA=n,miRNA=n,RBP=n,ARE=n,GWAS=y	APA=n,Blood/LiverProteinLevels=n,AnkylosingSpondylitis=n,AlcoholDependence=n,otherGWAS=y
rs2911131	238366	0.601005	19.7643	9.72e-70	2.35e-65	APA=n,miRNA=n,RBP=n,ARE=n,GWAS=n	APA=n,Blood/LiverProteinLevels=n,AnkylosingSpondylitis=n,AlcoholDependence=n,otherGWAS=n
rs2911132	238366	0.601005	19.7643	9.72e-70	2.35e-65	APA=n,miRNA=n,RBP=n,ARE=n,GWAS=y	APA=n,Blood/LiverProteinLevels=n,AnkylosingSpondylitis=n,AlcoholDependence=n,otherGWAS=y
rs2911136	238366	0.597156	19.626	5.72e-69	1.33e-64	APA=n,miRNA=n,RBP=n,ARE=n,GWAS=n	APA=n,Blood/LiverProteinLevels=n,AnkylosingSpondylitis=n,AlcoholDependence=n,otherGWAS=n
rs2927622	238366	0.597156	19.626	5.72e-69	1.33e-64	APA=n,miRNA=n,RBP=n,ARE=n,GWAS=n	APA=n,Blood/LiverProteinLevels=n,AnkylosingSpondylitis=n,AlcoholDependence=n,otherGWAS=n
rs2911130	238366	0.597156	19.626	5.72e-69	1.33e-64	APA=n,miRNA=n,RBP=n,ARE=n,GWAS=n	APA=n,Blood/LiverProteinLevels=n,AnkylosingSpondylitis=n,AlcoholDependence=n,otherGWAS=n
rs2042379	238366	0.597319	19.6249	5.8e-69	1.35e-64	APA=n,miRNA=n,RBP=n,ARE=n,GWAS=n	APA=n,Blood/LiverProteinLevels=n,AnkylosingSpondylitis=n,AlcoholDependence=n,otherGWAS=n
rs2042380	238366	0.597319	19.6249	5.8e-69	1.35e-64	APA=n,miRNA=n,RBP=n,ARE=n,GWAS=n	APA=n,Blood/LiverProteinLevels=n,AnkylosingSpondylitis=n,AlcoholDependence=n,otherGWAS=n
rs2911140	238366	0.598311	19.6201	6.17e-69	1.43e-64	APA=n,miRNA=n,RBP=n,ARE=n,GWAS=n	APA=n,Blood/LiverProteinLevels=n,AnkylosingSpondylitis=n,AlcoholDependence=n,otherGWAS=n
rs10050860	238366	0.694236	19.0666	7.14e-66	1.5e-61	APA=n,miRNA=n,RBP=n,ARE=n,GWAS=n	APA=n,Blood/LiverProteinLevels=n,AnkylosingSpondylitis=n,AlcoholDependence=n,otherGWAS=n
rs62364722	238366	0.562807	16.8819	4.35e-54	6.22e-50	APA=n,miRNA=n,RBP=n,ARE=n,GWAS=n	APA=n,Blood/LiverProteinLevels=n,AnkylosingSpondylitis=n,AlcoholDependence=n,otherGWAS=n
rs25862	238366	0.523206	16.8742	4.78e-54	6.83e-50	APA=n,miRNA=n,RBP=n,ARE=n,GWAS=n	APA=n,Blood/LiverProteinLevels=n,AnkylosingSpondylitis=n,AlcoholDependence=n,otherGWAS=n
rs13176209	238366	0.562505	16.8537	6.12e-54	8.72e-50	APA=n,miRNA=n,RBP=n,ARE=n,GWAS=n	APA=n,Blood/LiverProteinLevels=n,AnkylosingSpondylitis=n,AlcoholDependence=n,otherGWAS=n
rs13362120	238366	0.55951	16.7746	1.59e-53	2.25e-49	APA=n,miRNA=n,RBP=n,ARE=n,GWAS=n	APA=n,Blood/LiverProteinLevels=n,AnkylosingSpondylitis=n,AlcoholDependence=n,otherGWAS=n
rs13183352	238366	0.55951	16.7746	1.59e-53	2.25e-49	APA=n,miRNA=n,RBP=n,ARE=n,GWAS=n	APA=n,Blood/LiverProteinLevels=n,AnkylosingSpondylitis=n,AlcoholDependence=n,otherGWAS=n
rs27525	238366	0.521511	16.7718	1.65e-53	2.32e-49	APA=n,miRNA=n,RBP=n,ARE=n,GWAS=n	APA=n,Blood/LiverProteinLevels=n,AnkylosingSpondylitis=n,AlcoholDependence=n,otherGWAS=n
rs152479	238366	0.521511	16.7718	1.65e-53	2.32e-49	APA=n,miRNA=n,RBP=n,ARE=n,GWAS=n	APA=n,Blood/LiverProteinLevels=n,AnkylosingSpondylitis=n,AlcoholDependence=n,otherGWAS=n
rs27581	238366	0.521511	16.7718	1.65e-53	2.32e-49	APA=n,miRNA=n,RBP=n,ARE=n,GWAS=n	APA=n,Blood/LiverProteinLevels=n,AnkylosingSpondylitis=n,AlcoholDependence=n,otherGWAS=n
rs10515243	238366	0.557494	16.7556	2e-53	2.82e-49	APA=n,miRNA=n,RBP=n,ARE=n,GWAS=n	APA=n,Blood/LiverProteinLevels=n,AnkylosingSpondylitis=n,AlcoholDependence=n,otherGWAS=n
rs11135479	238366	0.558411	16.7464	2.24e-53	3.14e-49	APA=n,miRNA=n,RBP=n,ARE=n,GWAS=n	APA=n,Blood/LiverProteinLevels=n,AnkylosingSpondylitis=n,AlcoholDependence=n,otherGWAS=n
rs34782647	238366	0.558411	16.7464	2.24e-53	3.14e-49	APA=n,miRNA=n,RBP=n,ARE=n,GWAS=n	APA=n,Blood/LiverProteinLevels=n,AnkylosingSpondylitis=n,AlcoholDependence=n,otherGWAS=n
rs25863	238366	0.521216	16.7382	2.47e-53	3.47e-49	APA=n,miRNA=n,RBP=n,ARE=n,GWAS=n	APA=n,Blood/LiverProteinLevels=n,AnkylosingSpondylitis=n,AlcoholDependence=n,otherGWAS=n
rs71630748	238366	0.55828	16.73	2.73e-53	3.82e-49	APA=n,miRNA=n,RBP=n,ARE=n,GWAS=n	APA=n,Blood/LiverProteinLevels=n,AnkylosingSpondylitis=n,AlcoholDependence=n,otherGWAS=n
rs7724759	238366	0.55756	16.7271	2.83e-53	3.95e-49	APA=n,miRNA=n,RBP=n,ARE=n,GWAS=n	APA=n,Blood/LiverProteinLevels=n,AnkylosingSpondylitis=n,AlcoholDependence=n,otherGWAS=n
rs10045403	238366	0.607751	16.7181	3.15e-53	4.41e-49	APA=n,miRNA=n,RBP=n,ARE=n,GWAS=y	APA=n,Blood/LiverProteinLevels=n,AnkylosingSpondylitis=y,AlcoholDependence=n,otherGWAS=n
rs28103	238366	0.519786	16.6555	6.71e-53	9.26e-49	APA=n,miRNA=n,RBP=n,ARE=n,GWAS=n	APA=n,Blood/LiverProteinLevels=n,AnkylosingSpondylitis=n,AlcoholDependence=n,otherGWAS=n
rs26501	238366	0.518723	16.6532	6.9e-53	9.52e-49	APA=n,miRNA=n,RBP=n,ARE=n,GWAS=n	APA=n,Blood/LiverProteinLevels=n,AnkylosingSpondylitis=n,AlcoholDependence=n,otherGWAS=n
rs10045707	238366	0.556735	16.6109	1.15e-52	1.57e-48	APA=n,miRNA=n,RBP=n,ARE=n,GWAS=n	APA=n,Blood/LiverProteinLevels=n,AnkylosingSpondylitis=n,AlcoholDependence=n,otherGWAS=n
rs26502	238366	0.516534	16.5919	1.44e-52	1.97e-48	APA=n,miRNA=n,RBP=n,ARE=n,GWAS=n	APA=n,Blood/LiverProteinLevels=n,AnkylosingSpondylitis=n,AlcoholDependence=n,otherGWAS=n
rs11738358	238366	0.554016	16.5623	2.06e-52	2.8e-48	APA=n,miRNA=n,RBP=n,ARE=n,GWAS=n	APA=n,Blood/LiverProteinLevels=n,AnkylosingSpondylitis=n,AlcoholDependence=n,otherGWAS=n
rs7736193	238366	0.504146	15.0415	1.21e-44	1.24e-40	APA=n,miRNA=n,RBP=n,ARE=n,GWAS=n	APA=n,Blood/LiverProteinLevels=n,AnkylosingSpondylitis=n,AlcoholDependence=n,otherGWAS=n
rs27039	238366	0.499531	15.0019	1.91e-44	1.95e-40	APA=n,miRNA=n,RBP=n,ARE=n,GWAS=n	APA=n,Blood/LiverProteinLevels=n,AnkylosingSpondylitis=n,AlcoholDependence=n,otherGWAS=n
rs35959356	238366	0.495839	14.5355	3.84e-42	3.62e-38	APA=n,miRNA=n,RBP=n,ARE=n,GWAS=n	APA=n,Blood/LiverProteinLevels=n,AnkylosingSpondylitis=n,AlcoholDependence=n,otherGWAS=n
rs35136	238366	0.516699	13.796	1.43e-38	1.16e-34	APA=n,miRNA=n,RBP=n,ARE=n,GWAS=n	APA=n,Blood/LiverProteinLevels=n,AnkylosingSpondylitis=n,AlcoholDependence=n,otherGWAS=n
rs34847574	238366	0.471629	13.7935	1.47e-38	1.2e-34	APA=n,miRNA=n,RBP=n,ARE=n,GWAS=n	APA=n,Blood/LiverProteinLevels=n,AnkylosingSpondylitis=n,AlcoholDependence=n,otherGWAS=n
rs62364719	238366	0.469008	13.6656	5.95e-38	4.72e-34	APA=n,miRNA=n,RBP=n,ARE=n,GWAS=n	APA=n,Blood/LiverProteinLevels=n,AnkylosingSpondylitis=n,AlcoholDependence=n,otherGWAS=n
rs151936	238366	0.461474	13.5698	1.69e-37	1.3e-33	APA=n,miRNA=n,RBP=n,ARE=n,GWAS=n	APA=n,Blood/LiverProteinLevels=n,AnkylosingSpondylitis=n,AlcoholDependence=n,otherGWAS=n
rs13184900	238366	0.465291	13.5124	3.14e-37	2.4e-33	APA=n,miRNA=n,RBP=n,ARE=n,GWAS=n	APA=n,Blood/LiverProteinLevels=n,AnkylosingSpondylitis=n,AlcoholDependence=n,otherGWAS=n
rs11743648	238366	0.462186	13.4377	7.05e-37	5.29e-33	APA=n,miRNA=n,RBP=n,ARE=n,GWAS=n	APA=n,Blood/LiverProteinLevels=n,AnkylosingSpondylitis=n,AlcoholDependence=n,otherGWAS=n
rs27033	238366	-0.448442	-13.077	3.35e-35	2.32e-31	APA=n,miRNA=n,RBP=n,ARE=n,GWAS=y	APA=n,Blood/LiverProteinLevels=y,AnkylosingSpondylitis=n,AlcoholDependence=n,otherGWAS=n
rs35015183	238366	0.428382	12.4661	2.01e-32	1.21e-28	APA=n,miRNA=n,RBP=n,ARE=n,GWAS=n	APA=n,Blood/LiverProteinLevels=n,AnkylosingSpondylitis=n,AlcoholDependence=n,otherGWAS=n
rs27619	238366	-0.412476	-11.9842	2.71e-30	1.44e-26	APA=n,miRNA=n,RBP=n,ARE=n,GWAS=n	APA=n,Blood/LiverProteinLevels=n,AnkylosingSpondylitis=n,AlcoholDependence=n,otherGWAS=n
rs34750	238366	-0.445847	-11.2516	3.69e-27	1.63e-23	APA=n,miRNA=n,RBP=n,ARE=n,GWAS=n	APA=n,Blood/LiverProteinLevels=n,AnkylosingSpondylitis=n,AlcoholDependence=n,otherGWAS=n
rs695965	238366	-0.446261	-11.2348	4.33e-27	1.91e-23	APA=n,miRNA=n,RBP=n,ARE=n,GWAS=n	APA=n,Blood/LiverProteinLevels=n,AnkylosingSpondylitis=n,AlcoholDependence=n,otherGWAS=n
rs34751	238366	-0.446261	-11.2348	4.33e-27	1.91e-23	APA=n,miRNA=n,RBP=n,ARE=n,GWAS=n	APA=n,Blood/LiverProteinLevels=n,AnkylosingSpondylitis=n,AlcoholDependence=n,otherGWAS=n
rs34752	238366	-0.446261	-11.2348	4.33e-27	1.91e-23	APA=n,miRNA=n,RBP=n,ARE=n,GWAS=n	APA=n,Blood/LiverProteinLevels=n,AnkylosingSpondylitis=n,AlcoholDependence=n,otherGWAS=n
rs26653	238366	-0.444986	-11.2174	5.12e-27	2.24e-23	APA=n,miRNA=n,RBP=n,ARE=n,GWAS=n	APA=n,Blood/LiverProteinLevels=n,AnkylosingSpondylitis=n,AlcoholDependence=n,otherGWAS=n
rs26654	238366	-0.444986	-11.2174	5.12e-27	2.24e-23	APA=n,miRNA=n,RBP=n,ARE=n,GWAS=n	APA=n,Blood/LiverProteinLevels=n,AnkylosingSpondylitis=n,AlcoholDependence=n,otherGWAS=n
rs26655	238366	-0.444986	-11.2174	5.12e-27	2.24e-23	APA=n,miRNA=n,RBP=n,ARE=n,GWAS=n	APA=n,Blood/LiverProteinLevels=n,AnkylosingSpondylitis=n,AlcoholDependence=n,otherGWAS=n
rs34761	238366	-0.435196	-10.9697	5.45e-26	2.24e-22	APA=n,miRNA=n,RBP=n,ARE=n,GWAS=n	APA=n,Blood/LiverProteinLevels=n,AnkylosingSpondylitis=n,AlcoholDependence=n,otherGWAS=n
rs27524	238366	-0.393499	-10.9584	6.06e-26	2.48e-22	APA=n,miRNA=n,RBP=n,ARE=n,GWAS=y	APA=n,Blood/LiverProteinLevels=n,AnkylosingSpondylitis=n,AlcoholDependence=n,otherGWAS=y
rs34753	238366	-0.432506	-10.918	8.88e-26	3.6e-22	APA=n,miRNA=n,RBP=n,ARE=n,GWAS=n	APA=n,Blood/LiverProteinLevels=n,AnkylosingSpondylitis=n,AlcoholDependence=n,otherGWAS=n
rs34757	238366	-0.432506	-10.918	8.88e-26	3.6e-22	APA=n,miRNA=n,RBP=n,ARE=n,GWAS=n	APA=n,Blood/LiverProteinLevels=n,AnkylosingSpondylitis=n,AlcoholDependence=n,otherGWAS=n
rs34759	238366	-0.432506	-10.918	8.88e-26	3.6e-22	APA=n,miRNA=n,RBP=n,ARE=y,GWAS=n	APA=n,Blood/LiverProteinLevels=n,AnkylosingSpondylitis=n,AlcoholDependence=n,otherGWAS=n
rs34760	238366	-0.432506	-10.918	8.88e-26	3.6e-22	APA=n,miRNA=n,RBP=n,ARE=n,GWAS=n	APA=n,Blood/LiverProteinLevels=n,AnkylosingSpondylitis=n,AlcoholDependence=n,otherGWAS=n
rs34762	238366	-0.432506	-10.918	8.88e-26	3.6e-22	APA=n,miRNA=n,RBP=n,ARE=n,GWAS=n	APA=n,Blood/LiverProteinLevels=n,AnkylosingSpondylitis=n,AlcoholDependence=n,otherGWAS=n
rs40090	238366	-0.432506	-10.918	8.88e-26	3.6e-22	APA=n,miRNA=n,RBP=n,ARE=n,GWAS=n	APA=n,Blood/LiverProteinLevels=n,AnkylosingSpondylitis=n,AlcoholDependence=n,otherGWAS=n
rs34763	238366	-0.432506	-10.918	8.88e-26	3.6e-22	APA=n,miRNA=n,RBP=n,ARE=n,GWAS=n	APA=n,Blood/LiverProteinLevels=n,AnkylosingSpondylitis=n,AlcoholDependence=n,otherGWAS=n
rs149482	238366	-0.432506	-10.918	8.88e-26	3.6e-22	APA=n,miRNA=n,RBP=n,ARE=n,GWAS=n	APA=n,Blood/LiverProteinLevels=n,AnkylosingSpondylitis=n,AlcoholDependence=n,otherGWAS=n
rs40091	238366	-0.432506	-10.918	8.88e-26	3.6e-22	APA=n,miRNA=n,RBP=n,ARE=n,GWAS=n	APA=n,Blood/LiverProteinLevels=n,AnkylosingSpondylitis=n,AlcoholDependence=n,otherGWAS=n
rs34764	238366	-0.432506	-10.918	8.88e-26	3.6e-22	APA=n,miRNA=n,RBP=n,ARE=n,GWAS=n	APA=n,Blood/LiverProteinLevels=n,AnkylosingSpondylitis=n,AlcoholDependence=n,otherGWAS=n
rs28129	238366	-0.432506	-10.918	8.88e-26	3.6e-22	APA=n,miRNA=n,RBP=n,ARE=n,GWAS=n	APA=n,Blood/LiverProteinLevels=n,AnkylosingSpondylitis=n,AlcoholDependence=n,otherGWAS=n
rs40604	238366	-0.432506	-10.918	8.88e-26	3.6e-22	APA=n,miRNA=n,RBP=n,ARE=n,GWAS=n	APA=n,Blood/LiverProteinLevels=n,AnkylosingSpondylitis=n,AlcoholDependence=n,otherGWAS=n
rs468130	238366	-0.432506	-10.918	8.88e-26	3.6e-22	APA=n,miRNA=n,RBP=n,ARE=n,GWAS=n	APA=n,Blood/LiverProteinLevels=n,AnkylosingSpondylitis=n,AlcoholDependence=n,otherGWAS=n
rs42443	238366	-0.432506	-10.918	8.88e-26	3.6e-22	APA=n,miRNA=n,RBP=n,ARE=n,GWAS=n	APA=n,Blood/LiverProteinLevels=n,AnkylosingSpondylitis=n,AlcoholDependence=n,otherGWAS=n
rs151908	238366	-0.432506	-10.918	8.88e-26	3.6e-22	APA=n,miRNA=n,RBP=n,ARE=n,GWAS=n	APA=n,Blood/LiverProteinLevels=n,AnkylosingSpondylitis=n,AlcoholDependence=n,otherGWAS=n
rs151909	238366	-0.432506	-10.918	8.88e-26	3.6e-22	APA=n,miRNA=n,RBP=n,ARE=n,GWAS=n	APA=n,Blood/LiverProteinLevels=n,AnkylosingSpondylitis=n,AlcoholDependence=n,otherGWAS=n
rs151910	238366	-0.432506	-10.918	8.88e-26	3.6e-22	APA=n,miRNA=n,RBP=n,ARE=n,GWAS=n	APA=n,Blood/LiverProteinLevels=n,AnkylosingSpondylitis=n,AlcoholDependence=n,otherGWAS=n
rs151911	238366	-0.432506	-10.918	8.88e-26	3.6e-22	APA=n,miRNA=n,RBP=n,ARE=n,GWAS=n	APA=n,Blood/LiverProteinLevels=n,AnkylosingSpondylitis=n,AlcoholDependence=n,otherGWAS=n
rs149431	238366	-0.432506	-10.918	8.88e-26	3.6e-22	APA=n,miRNA=n,RBP=n,ARE=n,GWAS=n	APA=n,Blood/LiverProteinLevels=n,AnkylosingSpondylitis=n,AlcoholDependence=n,otherGWAS=n
rs151953	238366	-0.432506	-10.918	8.88e-26	3.6e-22	APA=n,miRNA=n,RBP=n,ARE=n,GWAS=n	APA=n,Blood/LiverProteinLevels=n,AnkylosingSpondylitis=n,AlcoholDependence=n,otherGWAS=n
rs151954	238366	-0.432506	-10.918	8.88e-26	3.6e-22	APA=n,miRNA=n,RBP=n,ARE=n,GWAS=n	APA=n,Blood/LiverProteinLevels=n,AnkylosingSpondylitis=n,AlcoholDependence=n,otherGWAS=n
rs193482	238366	-0.432506	-10.918	8.88e-26	3.6e-22	APA=n,miRNA=n,RBP=n,ARE=n,GWAS=n	APA=n,Blood/LiverProteinLevels=n,AnkylosingSpondylitis=n,AlcoholDependence=n,otherGWAS=n
rs149544	238366	-0.432506	-10.918	8.88e-26	3.6e-22	APA=n,miRNA=n,RBP=n,ARE=n,GWAS=n	APA=n,Blood/LiverProteinLevels=n,AnkylosingSpondylitis=n,AlcoholDependence=n,otherGWAS=n
rs35134	238366	-0.432506	-10.918	8.88e-26	3.6e-22	APA=n,miRNA=n,RBP=n,ARE=n,GWAS=n	APA=n,Blood/LiverProteinLevels=n,AnkylosingSpondylitis=n,AlcoholDependence=n,otherGWAS=n
rs34756	238366	-0.428613	-10.841	1.83e-25	7.26e-22	APA=n,miRNA=n,RBP=n,ARE=n,GWAS=n	APA=n,Blood/LiverProteinLevels=n,AnkylosingSpondylitis=n,AlcoholDependence=n,otherGWAS=n
rs10476692	238366	0.733875	10.8002	2.69e-25	1.05e-21	APA=n,miRNA=n,RBP=n,ARE=n,GWAS=n	APA=n,Blood/LiverProteinLevels=n,AnkylosingSpondylitis=n,AlcoholDependence=n,otherGWAS=n
rs10075528	238366	0.727095	10.788	3.01e-25	1.18e-21	APA=n,miRNA=n,RBP=n,ARE=n,GWAS=n	APA=n,Blood/LiverProteinLevels=n,AnkylosingSpondylitis=n,AlcoholDependence=n,otherGWAS=n
rs28041	238366	-0.381306	-10.7109	6.19e-25	2.37e-21	APA=n,miRNA=n,RBP=n,ARE=n,GWAS=n	APA=n,Blood/LiverProteinLevels=n,AnkylosingSpondylitis=n,AlcoholDependence=n,otherGWAS=n
rs152465	238366	0.424784	10.6872	7.72e-25	2.94e-21	APA=n,miRNA=n,RBP=n,ARE=n,GWAS=n	APA=n,Blood/LiverProteinLevels=n,AnkylosingSpondylitis=n,AlcoholDependence=n,otherGWAS=n
rs469758	238366	-0.376455	-10.3363	1.94e-23	6.73e-20	APA=n,miRNA=n,RBP=n,ARE=n,GWAS=y	APA=n,Blood/LiverProteinLevels=n,AnkylosingSpondylitis=n,AlcoholDependence=n,otherGWAS=y
rs30378	238366	-0.376455	-10.3363	1.94e-23	6.73e-20	APA=n,miRNA=n,RBP=n,ARE=n,GWAS=n	APA=n,Blood/LiverProteinLevels=n,AnkylosingSpondylitis=n,AlcoholDependence=n,otherGWAS=n
rs30379	238366	-0.376455	-10.3363	1.94e-23	6.73e-20	APA=n,miRNA=n,RBP=n,ARE=n,GWAS=n	APA=n,Blood/LiverProteinLevels=n,AnkylosingSpondylitis=n,AlcoholDependence=n,otherGWAS=n
rs30380	238366	-0.376455	-10.3363	1.94e-23	6.73e-20	APA=n,miRNA=n,RBP=n,ARE=n,GWAS=y	APA=n,Blood/LiverProteinLevels=n,AnkylosingSpondylitis=n,AlcoholDependence=n,otherGWAS=y
rs246456	238366	-0.376455	-10.3363	1.94e-23	6.73e-20	APA=n,miRNA=n,RBP=n,ARE=n,GWAS=n	APA=n,Blood/LiverProteinLevels=n,AnkylosingSpondylitis=n,AlcoholDependence=n,otherGWAS=n
rs168674	238366	-0.376455	-10.3363	1.94e-23	6.73e-20	APA=n,miRNA=n,RBP=n,ARE=n,GWAS=n	APA=n,Blood/LiverProteinLevels=n,AnkylosingSpondylitis=n,AlcoholDependence=n,otherGWAS=n
rs246455	238366	-0.376455	-10.3363	1.94e-23	6.73e-20	APA=n,miRNA=n,RBP=n,ARE=n,GWAS=n	APA=n,Blood/LiverProteinLevels=n,AnkylosingSpondylitis=n,AlcoholDependence=n,otherGWAS=n
rs246454	238366	-0.376455	-10.3363	1.94e-23	6.73e-20	APA=n,miRNA=n,RBP=n,ARE=n,GWAS=n	APA=n,Blood/LiverProteinLevels=n,AnkylosingSpondylitis=n,AlcoholDependence=n,otherGWAS=n
rs246453	238366	-0.376455	-10.3363	1.94e-23	6.73e-20	APA=n,miRNA=n,RBP=n,ARE=n,GWAS=n	APA=n,Blood/LiverProteinLevels=n,AnkylosingSpondylitis=n,AlcoholDependence=n,otherGWAS=n
rs151964	238366	-0.376455	-10.3363	1.94e-23	6.73e-20	APA=n,miRNA=n,RBP=n,ARE=n,GWAS=n	APA=n,Blood/LiverProteinLevels=n,AnkylosingSpondylitis=n,AlcoholDependence=n,otherGWAS=n
rs30187	238366	-0.376455	-10.3363	1.94e-23	6.73e-20	APA=n,miRNA=n,RBP=y,ARE=n,GWAS=y	APA=n,Blood/LiverProteinLevels=n,AnkylosingSpondylitis=y,AlcoholDependence=n,otherGWAS=n
rs26510	238366	-0.376455	-10.3363	1.94e-23	6.73e-20	APA=n,miRNA=n,RBP=n,ARE=n,GWAS=n	APA=n,Blood/LiverProteinLevels=n,AnkylosingSpondylitis=n,AlcoholDependence=n,otherGWAS=n
rs27710	238366	-0.376455	-10.3363	1.94e-23	6.73e-20	APA=n,miRNA=n,RBP=n,ARE=n,GWAS=n	APA=n,Blood/LiverProteinLevels=n,AnkylosingSpondylitis=n,AlcoholDependence=n,otherGWAS=n
rs27529	238366	-0.376455	-10.3363	1.94e-23	6.73e-20	APA=n,miRNA=n,RBP=n,ARE=n,GWAS=y	APA=n,Blood/LiverProteinLevels=n,AnkylosingSpondylitis=y,AlcoholDependence=n,otherGWAS=n
rs26507	238366	-0.433406	-10.2264	5.24e-23	1.77e-19	APA=n,miRNA=n,RBP=n,ARE=n,GWAS=n	APA=n,Blood/LiverProteinLevels=n,AnkylosingSpondylitis=n,AlcoholDependence=n,otherGWAS=n
rs697976	238366	-0.353955	-10.1778	8.11e-23	2.71e-19	APA=n,miRNA=n,RBP=n,ARE=n,GWAS=n	APA=n,Blood/LiverProteinLevels=n,AnkylosingSpondylitis=n,AlcoholDependence=n,otherGWAS=n
rs149313	238366	-0.353955	-10.1778	8.11e-23	2.71e-19	APA=n,miRNA=n,RBP=n,ARE=n,GWAS=y	APA=n,Blood/LiverProteinLevels=y,AnkylosingSpondylitis=n,AlcoholDependence=n,otherGWAS=n
rs4434401	238366	0.35825	10.1687	8.81e-23	2.93e-19	APA=n,miRNA=n,RBP=n,ARE=n,GWAS=n	APA=n,Blood/LiverProteinLevels=n,AnkylosingSpondylitis=n,AlcoholDependence=n,otherGWAS=n
rs151829	238366	0.353177	10.1517	1.03e-22	3.4e-19	APA=n,miRNA=n,RBP=n,ARE=n,GWAS=n	APA=n,Blood/LiverProteinLevels=n,AnkylosingSpondylitis=n,AlcoholDependence=n,otherGWAS=n
rs151828	238366	-0.353177	-10.1517	1.03e-22	3.4e-19	APA=n,miRNA=n,RBP=n,ARE=n,GWAS=n	APA=n,Blood/LiverProteinLevels=n,AnkylosingSpondylitis=n,AlcoholDependence=n,otherGWAS=n
rs30377	238366	-0.365319	-10.1433	1.11e-22	3.66e-19	APA=n,miRNA=n,RBP=n,ARE=n,GWAS=n	APA=n,Blood/LiverProteinLevels=n,AnkylosingSpondylitis=n,AlcoholDependence=n,otherGWAS=n
rs10866771	238366	0.356436	10.1237	1.32e-22	4.34e-19	APA=n,miRNA=n,RBP=n,ARE=n,GWAS=n	APA=n,Blood/LiverProteinLevels=n,AnkylosingSpondylitis=n,AlcoholDependence=n,otherGWAS=n
rs2059199	238366	0.693058	10.101	1.61e-22	5.28e-19	APA=n,miRNA=n,RBP=n,ARE=n,GWAS=n	APA=n,Blood/LiverProteinLevels=n,AnkylosingSpondylitis=n,AlcoholDependence=n,otherGWAS=n
rs11739478	238366	0.356084	10.0955	1.7e-22	5.54e-19	APA=n,miRNA=n,RBP=n,ARE=n,GWAS=n	APA=n,Blood/LiverProteinLevels=n,AnkylosingSpondylitis=n,AlcoholDependence=n,otherGWAS=n
rs27980	238366	-0.367867	-9.92638	7.59e-22	2.38e-18	APA=n,miRNA=n,RBP=n,ARE=n,GWAS=n	APA=n,Blood/LiverProteinLevels=n,AnkylosingSpondylitis=n,AlcoholDependence=n,otherGWAS=n
rs12652636	238366	-0.355849	-9.86126	1.35e-21	4.15e-18	APA=n,miRNA=n,RBP=n,ARE=n,GWAS=n	APA=n,Blood/LiverProteinLevels=n,AnkylosingSpondylitis=n,AlcoholDependence=n,otherGWAS=n
rs62377087	238366	0.449342	9.84579	1.54e-21	4.73e-18	APA=n,miRNA=n,RBP=n,ARE=n,GWAS=n	APA=n,Blood/LiverProteinLevels=n,AnkylosingSpondylitis=n,AlcoholDependence=n,otherGWAS=n
rs27582	238366	-0.36483	-9.83558	1.69e-21	5.16e-18	APA=n,miRNA=n,RBP=n,ARE=n,GWAS=n	APA=n,Blood/LiverProteinLevels=n,AnkylosingSpondylitis=n,AlcoholDependence=n,otherGWAS=n
rs27654	238366	-0.362284	-9.80023	2.3e-21	6.97e-18	APA=n,miRNA=n,RBP=n,ARE=n,GWAS=n	APA=n,Blood/LiverProteinLevels=n,AnkylosingSpondylitis=n,AlcoholDependence=n,otherGWAS=n
rs27772	238366	-0.360445	-9.76099	3.23e-21	9.71e-18	APA=n,miRNA=n,RBP=n,ARE=n,GWAS=n	APA=n,Blood/LiverProteinLevels=n,AnkylosingSpondylitis=n,AlcoholDependence=n,otherGWAS=n
rs173491	238366	-0.354656	-9.73293	4.13e-21	1.23e-17	APA=n,miRNA=n,RBP=n,ARE=n,GWAS=n	APA=n,Blood/LiverProteinLevels=n,AnkylosingSpondylitis=n,AlcoholDependence=n,otherGWAS=n
rs4869148	238366	0.334248	9.72077	4.59e-21	1.36e-17	APA=n,miRNA=n,RBP=n,ARE=n,GWAS=n	APA=n,Blood/LiverProteinLevels=n,AnkylosingSpondylitis=n,AlcoholDependence=n,otherGWAS=n
rs31247	238366	0.334551	9.68353	6.33e-21	1.86e-17	APA=n,miRNA=n,RBP=n,ARE=n,GWAS=n	APA=n,Blood/LiverProteinLevels=n,AnkylosingSpondylitis=n,AlcoholDependence=n,otherGWAS=n
rs26486	238366	0.334551	9.68353	6.33e-21	1.86e-17	APA=n,miRNA=n,RBP=n,ARE=n,GWAS=n	APA=n,Blood/LiverProteinLevels=n,AnkylosingSpondylitis=n,AlcoholDependence=n,otherGWAS=n
rs152006	238366	0.332192	9.59044	1.41e-20	4.05e-17	APA=n,miRNA=n,RBP=n,ARE=n,GWAS=n	APA=n,Blood/LiverProteinLevels=n,AnkylosingSpondylitis=n,AlcoholDependence=n,otherGWAS=n
rs17400078	238366	0.659014	9.56211	1.8e-20	5.12e-17	APA=n,miRNA=n,RBP=n,ARE=n,GWAS=n	APA=n,Blood/LiverProteinLevels=n,AnkylosingSpondylitis=n,AlcoholDependence=n,otherGWAS=n
rs39885	238366	0.329489	9.52744	2.42e-20	6.83e-17	APA=n,miRNA=n,RBP=n,ARE=n,GWAS=n	APA=n,Blood/LiverProteinLevels=n,AnkylosingSpondylitis=n,AlcoholDependence=n,otherGWAS=n
rs6891870	238366	0.328581	9.51836	2.62e-20	7.36e-17	APA=n,miRNA=n,RBP=n,ARE=n,GWAS=n	APA=n,Blood/LiverProteinLevels=n,AnkylosingSpondylitis=n,AlcoholDependence=n,otherGWAS=n
rs4400148	238366	0.322871	9.4422	5.01e-20	1.38e-16	APA=n,miRNA=n,RBP=n,ARE=n,GWAS=n	APA=n,Blood/LiverProteinLevels=n,AnkylosingSpondylitis=n,AlcoholDependence=n,otherGWAS=n
rs1421912	238366	0.324153	9.40985	6.59e-20	1.79e-16	APA=n,miRNA=n,RBP=n,ARE=n,GWAS=n	APA=n,Blood/LiverProteinLevels=n,AnkylosingSpondylitis=n,AlcoholDependence=n,otherGWAS=n
rs2927619	238366	-0.349249	-9.3749	8.86e-20	2.38e-16	APA=n,miRNA=n,RBP=n,ARE=n,GWAS=n	APA=n,Blood/LiverProteinLevels=n,AnkylosingSpondylitis=n,AlcoholDependence=n,otherGWAS=n
rs7715982	238366	0.31908	9.31884	1.42e-19	3.76e-16	APA=n,miRNA=n,RBP=n,ARE=n,GWAS=n	APA=n,Blood/LiverProteinLevels=n,AnkylosingSpondylitis=n,AlcoholDependence=n,otherGWAS=n
rs26490	238366	-0.412226	-9.29162	1.79e-19	4.69e-16	APA=n,miRNA=n,RBP=n,ARE=n,GWAS=n	APA=n,Blood/LiverProteinLevels=n,AnkylosingSpondylitis=n,AlcoholDependence=n,otherGWAS=n
rs26491	238366	-0.412226	-9.29162	1.79e-19	4.69e-16	APA=n,miRNA=n,RBP=n,ARE=n,GWAS=n	APA=n,Blood/LiverProteinLevels=n,AnkylosingSpondylitis=n,AlcoholDependence=n,otherGWAS=n
rs469367	238366	-0.410399	-9.24639	2.61e-19	6.76e-16	APA=n,miRNA=n,RBP=n,ARE=n,GWAS=n	APA=n,Blood/LiverProteinLevels=n,AnkylosingSpondylitis=n,AlcoholDependence=n,otherGWAS=n
rs467735	238366	-0.410399	-9.24639	2.61e-19	6.76e-16	APA=n,miRNA=n,RBP=n,ARE=n,GWAS=n	APA=n,Blood/LiverProteinLevels=n,AnkylosingSpondylitis=n,AlcoholDependence=n,otherGWAS=n
rs30186	238366	-0.410399	-9.24639	2.61e-19	6.76e-16	APA=n,miRNA=n,RBP=n,ARE=n,GWAS=n	APA=n,Blood/LiverProteinLevels=n,AnkylosingSpondylitis=n,AlcoholDependence=n,otherGWAS=n
rs28333	238366	-0.410399	-9.24639	2.61e-19	6.76e-16	APA=n,miRNA=n,RBP=n,ARE=n,GWAS=n	APA=n,Blood/LiverProteinLevels=n,AnkylosingSpondylitis=n,AlcoholDependence=n,otherGWAS=n
rs28337	238366	-0.410399	-9.24639	2.61e-19	6.76e-16	APA=n,miRNA=n,RBP=n,ARE=n,GWAS=n	APA=n,Blood/LiverProteinLevels=n,AnkylosingSpondylitis=n,AlcoholDependence=n,otherGWAS=n
rs30185	238366	-0.410399	-9.24639	2.61e-19	6.76e-16	APA=n,miRNA=n,RBP=n,ARE=n,GWAS=n	APA=n,Blood/LiverProteinLevels=n,AnkylosingSpondylitis=n,AlcoholDependence=n,otherGWAS=n
rs27640	238366	-0.410399	-9.24639	2.61e-19	6.76e-16	APA=n,miRNA=n,RBP=n,ARE=n,GWAS=n	APA=n,Blood/LiverProteinLevels=n,AnkylosingSpondylitis=n,AlcoholDependence=n,otherGWAS=n
rs26512	238366	-0.410399	-9.24639	2.61e-19	6.76e-16	APA=n,miRNA=n,RBP=n,ARE=n,GWAS=n	APA=n,Blood/LiverProteinLevels=n,AnkylosingSpondylitis=n,AlcoholDependence=n,otherGWAS=n
rs27434	238366	-0.410399	-9.24639	2.61e-19	6.76e-16	APA=n,miRNA=n,RBP=y,ARE=n,GWAS=y	APA=n,Blood/LiverProteinLevels=n,AnkylosingSpondylitis=y,AlcoholDependence=n,otherGWAS=n
rs28119	238366	-0.410399	-9.24639	2.61e-19	6.76e-16	APA=n,miRNA=n,RBP=n,ARE=n,GWAS=n	APA=n,Blood/LiverProteinLevels=n,AnkylosingSpondylitis=n,AlcoholDependence=n,otherGWAS=n
rs26489	238366	-0.410399	-9.24639	2.61e-19	6.76e-16	APA=n,miRNA=n,RBP=n,ARE=n,GWAS=n	APA=n,Blood/LiverProteinLevels=n,AnkylosingSpondylitis=n,AlcoholDependence=n,otherGWAS=n
rs26500	238366	-0.410399	-9.24639	2.61e-19	6.76e-16	APA=n,miRNA=n,RBP=n,ARE=n,GWAS=n	APA=n,Blood/LiverProteinLevels=n,AnkylosingSpondylitis=n,AlcoholDependence=n,otherGWAS=n
rs469735	238366	-0.409409	-9.2181	3.3e-19	8.5e-16	APA=n,miRNA=n,RBP=n,ARE=n,GWAS=n	APA=n,Blood/LiverProteinLevels=n,AnkylosingSpondylitis=n,AlcoholDependence=n,otherGWAS=n
rs469674	238366	-0.409409	-9.2181	3.3e-19	8.5e-16	APA=n,miRNA=n,RBP=n,ARE=n,GWAS=n	APA=n,Blood/LiverProteinLevels=n,AnkylosingSpondylitis=n,AlcoholDependence=n,otherGWAS=n
rs3822683	238366	-0.403422	-9.16695	5.05e-19	1.28e-15	APA=n,miRNA=n,RBP=n,ARE=n,GWAS=y	APA=n,Blood/LiverProteinLevels=n,AnkylosingSpondylitis=n,AlcoholDependence=n,otherGWAS=y
rs57889668	238366	-0.403422	-9.16695	5.05e-19	1.28e-15	APA=n,miRNA=n,RBP=n,ARE=n,GWAS=n	APA=n,Blood/LiverProteinLevels=n,AnkylosingSpondylitis=n,AlcoholDependence=n,otherGWAS=n
rs10038030	238366	0.481553	9.06892	1.14e-18	2.8e-15	APA=n,miRNA=n,RBP=n,ARE=n,GWAS=n	APA=n,Blood/LiverProteinLevels=n,AnkylosingSpondylitis=n,AlcoholDependence=n,otherGWAS=n
rs62364748	238366	0.580908	9.04354	1.4e-18	3.43e-15	APA=n,miRNA=n,RBP=n,ARE=n,GWAS=n	APA=n,Blood/LiverProteinLevels=n,AnkylosingSpondylitis=n,AlcoholDependence=n,otherGWAS=n
rs62364750	238366	0.580908	9.04354	1.4e-18	3.43e-15	APA=n,miRNA=n,RBP=n,ARE=n,GWAS=n	APA=n,Blood/LiverProteinLevels=n,AnkylosingSpondylitis=n,AlcoholDependence=n,otherGWAS=n
rs62364751	238366	0.580908	9.04354	1.4e-18	3.43e-15	APA=n,miRNA=n,RBP=n,ARE=n,GWAS=n	APA=n,Blood/LiverProteinLevels=n,AnkylosingSpondylitis=n,AlcoholDependence=n,otherGWAS=n
rs62364752	238366	0.580908	9.04354	1.4e-18	3.43e-15	APA=n,miRNA=n,RBP=n,ARE=n,GWAS=n	APA=n,Blood/LiverProteinLevels=n,AnkylosingSpondylitis=n,AlcoholDependence=n,otherGWAS=n
rs62364753	238366	0.580908	9.04354	1.4e-18	3.43e-15	APA=n,miRNA=n,RBP=n,ARE=n,GWAS=n	APA=n,Blood/LiverProteinLevels=n,AnkylosingSpondylitis=n,AlcoholDependence=n,otherGWAS=n
rs62376386	238366	0.580908	9.04354	1.4e-18	3.43e-15	APA=n,miRNA=n,RBP=n,ARE=n,GWAS=n	APA=n,Blood/LiverProteinLevels=n,AnkylosingSpondylitis=n,AlcoholDependence=n,otherGWAS=n
rs34735	238366	-0.400091	-9.03801	1.47e-18	3.58e-15	APA=n,miRNA=n,RBP=n,ARE=n,GWAS=n	APA=n,Blood/LiverProteinLevels=n,AnkylosingSpondylitis=n,AlcoholDependence=n,otherGWAS=n
rs27694	238366	-0.397727	-9.02483	1.63e-18	3.97e-15	APA=n,miRNA=n,RBP=n,ARE=n,GWAS=n	APA=n,Blood/LiverProteinLevels=n,AnkylosingSpondylitis=n,AlcoholDependence=n,otherGWAS=n
rs184971	238366	-0.397727	-9.02483	1.63e-18	3.97e-15	APA=n,miRNA=n,RBP=n,ARE=n,GWAS=n	APA=n,Blood/LiverProteinLevels=n,AnkylosingSpondylitis=n,AlcoholDependence=n,otherGWAS=n
rs845028	238366	-0.397727	-9.02483	1.63e-18	3.97e-15	APA=n,miRNA=n,RBP=n,ARE=n,GWAS=n	APA=n,Blood/LiverProteinLevels=n,AnkylosingSpondylitis=n,AlcoholDependence=n,otherGWAS=n
rs2545629	238366	-0.397727	-9.02483	1.63e-18	3.97e-15	APA=n,miRNA=n,RBP=n,ARE=n,GWAS=n	APA=n,Blood/LiverProteinLevels=n,AnkylosingSpondylitis=n,AlcoholDependence=n,otherGWAS=n
rs10076458	238366	0.625175	9.00758	1.88e-18	4.55e-15	APA=n,miRNA=n,RBP=n,ARE=n,GWAS=n	APA=n,Blood/LiverProteinLevels=n,AnkylosingSpondylitis=n,AlcoholDependence=n,otherGWAS=n
rs151940	238366	-0.402604	-8.99697	2.05e-18	4.95e-15	APA=n,miRNA=n,RBP=n,ARE=n,GWAS=n	APA=n,Blood/LiverProteinLevels=n,AnkylosingSpondylitis=n,AlcoholDependence=n,otherGWAS=n
rs245472	238366	-0.393653	-8.97992	2.36e-18	5.66e-15	APA=n,miRNA=n,RBP=n,ARE=n,GWAS=n	APA=n,Blood/LiverProteinLevels=n,AnkylosingSpondylitis=n,AlcoholDependence=n,otherGWAS=n
rs30334	238366	-0.40259	-8.9532	2.93e-18	7e-15	APA=n,miRNA=n,RBP=n,ARE=n,GWAS=n	APA=n,Blood/LiverProteinLevels=n,AnkylosingSpondylitis=n,AlcoholDependence=n,otherGWAS=n
rs149189	238366	-0.40259	-8.9532	2.93e-18	7e-15	APA=n,miRNA=n,RBP=n,ARE=n,GWAS=n	APA=n,Blood/LiverProteinLevels=n,AnkylosingSpondylitis=n,AlcoholDependence=n,otherGWAS=n
rs26495	238366	-0.40259	-8.9532	2.93e-18	7e-15	APA=n,miRNA=n,RBP=n,ARE=n,GWAS=n	APA=n,Blood/LiverProteinLevels=n,AnkylosingSpondylitis=n,AlcoholDependence=n,otherGWAS=n
rs26496	238366	-0.40259	-8.9532	2.93e-18	7e-15	APA=n,miRNA=n,RBP=n,ARE=n,GWAS=y	APA=n,Blood/LiverProteinLevels=y,AnkylosingSpondylitis=n,AlcoholDependence=n,otherGWAS=n
rs26497	238366	-0.40259	-8.9532	2.93e-18	7e-15	APA=n,miRNA=n,RBP=n,ARE=n,GWAS=n	APA=n,Blood/LiverProteinLevels=n,AnkylosingSpondylitis=n,AlcoholDependence=n,otherGWAS=n
rs26498	238366	-0.40259	-8.9532	2.93e-18	7e-15	APA=n,miRNA=n,RBP=n,ARE=n,GWAS=n	APA=n,Blood/LiverProteinLevels=n,AnkylosingSpondylitis=n,AlcoholDependence=n,otherGWAS=n
rs27045	238366	-0.40259	-8.9532	2.93e-18	7e-15	APA=n,miRNA=n,RBP=n,ARE=n,GWAS=n	APA=n,Blood/LiverProteinLevels=n,AnkylosingSpondylitis=n,AlcoholDependence=n,otherGWAS=n
rs249960	238366	-0.40861	-8.88966	4.91e-18	1.15e-14	APA=n,miRNA=n,RBP=n,ARE=n,GWAS=n	APA=n,Blood/LiverProteinLevels=n,AnkylosingSpondylitis=n,AlcoholDependence=n,otherGWAS=n
rs62376389	238366	0.570299	8.83724	7.51e-18	1.73e-14	APA=n,miRNA=n,RBP=n,ARE=n,GWAS=n	APA=n,Blood/LiverProteinLevels=n,AnkylosingSpondylitis=n,AlcoholDependence=n,otherGWAS=n
rs62376392	238366	0.570299	8.83724	7.51e-18	1.73e-14	APA=n,miRNA=n,RBP=n,ARE=n,GWAS=n	APA=n,Blood/LiverProteinLevels=n,AnkylosingSpondylitis=n,AlcoholDependence=n,otherGWAS=n
rs62376391	238366	0.571242	8.83675	7.54e-18	1.74e-14	APA=n,miRNA=n,RBP=n,ARE=n,GWAS=n	APA=n,Blood/LiverProteinLevels=n,AnkylosingSpondylitis=n,AlcoholDependence=n,otherGWAS=n
rs149481	238366	-0.348298	-8.76995	1.29e-17	2.92e-14	APA=n,miRNA=n,RBP=n,ARE=n,GWAS=n	APA=n,Blood/LiverProteinLevels=n,AnkylosingSpondylitis=n,AlcoholDependence=n,otherGWAS=n
rs62376414	238366	0.568948	8.75097	1.5e-17	3.38e-14	APA=n,miRNA=n,RBP=n,ARE=n,GWAS=n	APA=n,Blood/LiverProteinLevels=n,AnkylosingSpondylitis=n,AlcoholDependence=n,otherGWAS=n
rs62376415	238366	0.568948	8.75097	1.5e-17	3.38e-14	APA=n,miRNA=n,RBP=n,ARE=n,GWAS=n	APA=n,Blood/LiverProteinLevels=n,AnkylosingSpondylitis=n,AlcoholDependence=n,otherGWAS=n
rs62376416	238366	0.568948	8.75097	1.5e-17	3.38e-14	APA=n,miRNA=n,RBP=n,ARE=n,GWAS=n	APA=n,Blood/LiverProteinLevels=n,AnkylosingSpondylitis=n,AlcoholDependence=n,otherGWAS=n
rs62376418	238366	0.568948	8.75097	1.5e-17	3.38e-14	APA=n,miRNA=n,RBP=n,ARE=n,GWAS=n	APA=n,Blood/LiverProteinLevels=n,AnkylosingSpondylitis=n,AlcoholDependence=n,otherGWAS=n
rs62376419	238366	0.568948	8.75097	1.5e-17	3.38e-14	APA=n,miRNA=n,RBP=n,ARE=n,GWAS=n	APA=n,Blood/LiverProteinLevels=n,AnkylosingSpondylitis=n,AlcoholDependence=n,otherGWAS=n
rs62376420	238366	0.568948	8.75097	1.5e-17	3.38e-14	APA=n,miRNA=n,RBP=n,ARE=n,GWAS=n	APA=n,Blood/LiverProteinLevels=n,AnkylosingSpondylitis=n,AlcoholDependence=n,otherGWAS=n
rs61745685	238366	0.56288	8.7234	1.87e-17	4.17e-14	APA=n,miRNA=n,RBP=y,ARE=n,GWAS=n	APA=n,Blood/LiverProteinLevels=n,AnkylosingSpondylitis=n,AlcoholDependence=n,otherGWAS=n
rs149078	238366	-0.347251	-8.72185	1.9e-17	4.22e-14	APA=n,miRNA=n,RBP=n,ARE=n,GWAS=n	APA=n,Blood/LiverProteinLevels=n,AnkylosingSpondylitis=n,AlcoholDependence=n,otherGWAS=n
rs6868625	238366	-0.344107	-8.71784	1.96e-17	4.36e-14	APA=n,miRNA=n,RBP=n,ARE=n,GWAS=n	APA=n,Blood/LiverProteinLevels=n,AnkylosingSpondylitis=n,AlcoholDependence=n,otherGWAS=n
rs27037	238366	-0.334664	-8.68487	2.55e-17	5.6e-14	APA=n,miRNA=n,RBP=n,ARE=n,GWAS=y	APA=n,Blood/LiverProteinLevels=y,AnkylosingSpondylitis=n,AlcoholDependence=n,otherGWAS=n
rs27527	238366	-0.387365	-8.62704	4.03e-17	8.72e-14	APA=n,miRNA=n,RBP=n,ARE=n,GWAS=n	APA=n,Blood/LiverProteinLevels=n,AnkylosingSpondylitis=n,AlcoholDependence=n,otherGWAS=n
rs2549805	238366	-0.380442	-8.62299	4.16e-17	8.99e-14	APA=n,miRNA=n,RBP=n,ARE=n,GWAS=n	APA=n,Blood/LiverProteinLevels=n,AnkylosingSpondylitis=n,AlcoholDependence=n,otherGWAS=n
rs2911138	238366	-0.380442	-8.62299	4.16e-17	8.99e-14	APA=n,miRNA=n,RBP=n,ARE=n,GWAS=n	APA=n,Blood/LiverProteinLevels=n,AnkylosingSpondylitis=n,AlcoholDependence=n,otherGWAS=n
rs2351013	238366	-0.380442	-8.62299	4.16e-17	8.99e-14	APA=n,miRNA=n,RBP=n,ARE=n,GWAS=n	APA=n,Blood/LiverProteinLevels=n,AnkylosingSpondylitis=n,AlcoholDependence=n,otherGWAS=n
rs2549804	238366	-0.378719	-8.61031	4.6e-17	9.9e-14	APA=n,miRNA=n,RBP=n,ARE=n,GWAS=n	APA=n,Blood/LiverProteinLevels=n,AnkylosingSpondylitis=n,AlcoholDependence=n,otherGWAS=n
rs709668	238366	-0.380307	-8.58248	5.73e-17	1.22e-13	APA=n,miRNA=n,RBP=n,ARE=n,GWAS=n	APA=n,Blood/LiverProteinLevels=n,AnkylosingSpondylitis=n,AlcoholDependence=n,otherGWAS=n
rs10044614	238366	0.403664	8.50984	1.01e-16	2.12e-13	APA=n,miRNA=n,RBP=n,ARE=n,GWAS=n	APA=n,Blood/LiverProteinLevels=n,AnkylosingSpondylitis=n,AlcoholDependence=n,otherGWAS=n
rs7711564	238366	-0.352825	-8.42075	2.03e-16	4.13e-13	APA=n,miRNA=n,RBP=n,ARE=n,GWAS=n	APA=n,Blood/LiverProteinLevels=n,AnkylosingSpondylitis=n,AlcoholDependence=n,otherGWAS=n
rs26515	238366	0.295808	8.3972	2.44e-16	4.92e-13	APA=n,miRNA=n,RBP=n,ARE=n,GWAS=n	APA=n,Blood/LiverProteinLevels=n,AnkylosingSpondylitis=n,AlcoholDependence=n,otherGWAS=n
rs4869306	238366	0.294999	8.38816	2.62e-16	5.27e-13	APA=n,miRNA=n,RBP=n,ARE=n,GWAS=n	APA=n,Blood/LiverProteinLevels=n,AnkylosingSpondylitis=n,AlcoholDependence=n,otherGWAS=n
rs12187895	238366	-0.330769	-8.38361	2.71e-16	5.45e-13	APA=n,miRNA=n,RBP=n,ARE=n,GWAS=n	APA=n,Blood/LiverProteinLevels=n,AnkylosingSpondylitis=n,AlcoholDependence=n,otherGWAS=n
rs6880490	238366	-0.330769	-8.38361	2.71e-16	5.45e-13	APA=n,miRNA=n,RBP=n,ARE=n,GWAS=n	APA=n,Blood/LiverProteinLevels=n,AnkylosingSpondylitis=n,AlcoholDependence=n,otherGWAS=n
rs6876481	238366	-0.330769	-8.38361	2.71e-16	5.45e-13	APA=n,miRNA=n,RBP=n,ARE=n,GWAS=n	APA=n,Blood/LiverProteinLevels=n,AnkylosingSpondylitis=n,AlcoholDependence=n,otherGWAS=n
rs2059247	238366	-0.330804	-8.3762	2.87e-16	5.76e-13	APA=n,miRNA=n,RBP=n,ARE=n,GWAS=n	APA=n,Blood/LiverProteinLevels=n,AnkylosingSpondylitis=n,AlcoholDependence=n,otherGWAS=n
rs27969	238366	-0.34683	-8.32342	4.31e-16	8.51e-13	APA=n,miRNA=n,RBP=n,ARE=n,GWAS=n	APA=n,Blood/LiverProteinLevels=n,AnkylosingSpondylitis=n,AlcoholDependence=n,otherGWAS=n
rs151830	238366	-0.300469	-8.30416	5e-16	9.81e-13	APA=n,miRNA=n,RBP=n,ARE=n,GWAS=n	APA=n,Blood/LiverProteinLevels=n,AnkylosingSpondylitis=n,AlcoholDependence=n,otherGWAS=n
rs10053056	238366	-0.296074	-8.23103	8.75e-16	1.68e-12	APA=n,miRNA=n,RBP=n,ARE=n,GWAS=n	APA=n,Blood/LiverProteinLevels=n,AnkylosingSpondylitis=n,AlcoholDependence=n,otherGWAS=n
rs27044	238366	-0.321292	-8.20555	1.06e-15	2.02e-12	APA=n,miRNA=n,RBP=y,ARE=n,GWAS=y	APA=n,Blood/LiverProteinLevels=y,AnkylosingSpondylitis=n,AlcoholDependence=n,otherGWAS=n
rs27432	238366	-0.321292	-8.20555	1.06e-15	2.02e-12	APA=n,miRNA=n,RBP=n,ARE=n,GWAS=y	APA=n,Blood/LiverProteinLevels=n,AnkylosingSpondylitis=n,AlcoholDependence=n,otherGWAS=y
rs39841	238366	-0.321292	-8.20555	1.06e-15	2.02e-12	APA=n,miRNA=n,RBP=n,ARE=n,GWAS=y	APA=n,Blood/LiverProteinLevels=n,AnkylosingSpondylitis=n,AlcoholDependence=n,otherGWAS=y
rs30376	238366	-0.321292	-8.20555	1.06e-15	2.02e-12	APA=n,miRNA=n,RBP=n,ARE=n,GWAS=n	APA=n,Blood/LiverProteinLevels=n,AnkylosingSpondylitis=n,AlcoholDependence=n,otherGWAS=n
rs67888194	238366	-0.329416	-8.2008	1.1e-15	2.09e-12	APA=n,miRNA=n,RBP=n,ARE=n,GWAS=n	APA=n,Blood/LiverProteinLevels=n,AnkylosingSpondylitis=n,AlcoholDependence=n,otherGWAS=n
rs10061688	238366	0.43664	8.18392	1.25e-15	2.37e-12	APA=n,miRNA=n,RBP=n,ARE=n,GWAS=n	APA=n,Blood/LiverProteinLevels=n,AnkylosingSpondylitis=n,AlcoholDependence=n,otherGWAS=n
rs2927612	238366	0.492981	8.12737	1.92e-15	3.57e-12	APA=n,miRNA=n,RBP=n,ARE=n,GWAS=n	APA=n,Blood/LiverProteinLevels=n,AnkylosingSpondylitis=n,AlcoholDependence=n,otherGWAS=n
rs2927611	238366	0.492981	8.12737	1.92e-15	3.57e-12	APA=n,miRNA=n,RBP=n,ARE=n,GWAS=n	APA=n,Blood/LiverProteinLevels=n,AnkylosingSpondylitis=n,AlcoholDependence=n,otherGWAS=n
rs2617443	238366	0.492981	8.12737	1.92e-15	3.57e-12	APA=n,miRNA=n,RBP=n,ARE=n,GWAS=n	APA=n,Blood/LiverProteinLevels=n,AnkylosingSpondylitis=n,AlcoholDependence=n,otherGWAS=n
rs2617444	238366	0.492981	8.12737	1.92e-15	3.57e-12	APA=n,miRNA=n,RBP=n,ARE=n,GWAS=n	APA=n,Blood/LiverProteinLevels=n,AnkylosingSpondylitis=n,AlcoholDependence=n,otherGWAS=n
rs2617450	238366	0.492981	8.12737	1.92e-15	3.57e-12	APA=n,miRNA=n,RBP=n,ARE=n,GWAS=n	APA=n,Blood/LiverProteinLevels=n,AnkylosingSpondylitis=n,AlcoholDependence=n,otherGWAS=n
rs1234609	238366	0.492981	8.12737	1.92e-15	3.57e-12	APA=n,miRNA=n,RBP=n,ARE=n,GWAS=n	APA=n,Blood/LiverProteinLevels=n,AnkylosingSpondylitis=n,AlcoholDependence=n,otherGWAS=n
rs27038	238366	-0.415641	-8.06494	3.08e-15	5.59e-12	APA=n,miRNA=n,RBP=n,ARE=n,GWAS=n	APA=n,Blood/LiverProteinLevels=n,AnkylosingSpondylitis=n,AlcoholDependence=n,otherGWAS=n
rs27433	238366	-0.41128	-8.0334	3.9e-15	7.02e-12	APA=n,miRNA=n,RBP=n,ARE=n,GWAS=n	APA=n,Blood/LiverProteinLevels=n,AnkylosingSpondylitis=n,AlcoholDependence=n,otherGWAS=n
rs888713	238366	0.606757	7.99736	5.1e-15	9.08e-12	APA=n,miRNA=n,RBP=n,ARE=n,GWAS=n	APA=n,Blood/LiverProteinLevels=n,AnkylosingSpondylitis=n,AlcoholDependence=n,otherGWAS=n
rs41135	238366	0.285543	7.92012	9.05e-15	1.57e-11	APA=n,miRNA=n,RBP=n,ARE=n,GWAS=n	APA=n,Blood/LiverProteinLevels=n,AnkylosingSpondylitis=n,AlcoholDependence=n,otherGWAS=n
rs27041	238366	-0.39529	-7.71184	4.15e-14	6.75e-11	APA=n,miRNA=n,RBP=n,ARE=n,GWAS=n	APA=n,Blood/LiverProteinLevels=n,AnkylosingSpondylitis=n,AlcoholDependence=n,otherGWAS=n
rs62377088	238366	0.3499	7.66204	5.95e-14	9.52e-11	APA=n,miRNA=n,RBP=n,ARE=n,GWAS=n	APA=n,Blood/LiverProteinLevels=n,AnkylosingSpondylitis=n,AlcoholDependence=n,otherGWAS=n
rs26493	238366	-0.407403	-7.56975	1.15e-13	1.79e-10	APA=n,miRNA=n,RBP=n,ARE=n,GWAS=n	APA=n,Blood/LiverProteinLevels=n,AnkylosingSpondylitis=n,AlcoholDependence=n,otherGWAS=n
rs26506	238366	-0.295941	-7.52509	1.58e-13	2.42e-10	APA=n,miRNA=n,RBP=n,ARE=n,GWAS=n	APA=n,Blood/LiverProteinLevels=n,AnkylosingSpondylitis=n,AlcoholDependence=n,otherGWAS=n
rs2216752	238366	-0.296256	-7.4296	3.11e-13	4.6e-10	APA=n,miRNA=n,RBP=n,ARE=n,GWAS=n	APA=n,Blood/LiverProteinLevels=n,AnkylosingSpondylitis=n,AlcoholDependence=n,otherGWAS=n
rs9314177	238366	-0.289283	-7.39689	3.91e-13	5.72e-10	APA=n,miRNA=n,RBP=n,ARE=n,GWAS=n	APA=n,Blood/LiverProteinLevels=n,AnkylosingSpondylitis=n,AlcoholDependence=n,otherGWAS=n
rs2911139	238366	-0.29495	-7.39545	3.94e-13	5.78e-10	APA=n,miRNA=n,RBP=n,ARE=n,GWAS=n	APA=n,Blood/LiverProteinLevels=n,AnkylosingSpondylitis=n,AlcoholDependence=n,otherGWAS=n
rs2042381	238366	-0.293955	-7.37437	4.57e-13	6.65e-10	APA=n,miRNA=n,RBP=n,ARE=n,GWAS=n	APA=n,Blood/LiverProteinLevels=n,AnkylosingSpondylitis=n,AlcoholDependence=n,otherGWAS=n
rs152468	238366	-0.388945	-7.31978	6.68e-13	9.54e-10	APA=n,miRNA=n,RBP=n,ARE=n,GWAS=n	APA=n,Blood/LiverProteinLevels=n,AnkylosingSpondylitis=n,AlcoholDependence=n,otherGWAS=n
rs26650	238366	-0.303436	-7.2679	9.56e-13	1.34e-09	APA=n,miRNA=n,RBP=n,ARE=n,GWAS=n	APA=n,Blood/LiverProteinLevels=n,AnkylosingSpondylitis=n,AlcoholDependence=n,otherGWAS=n
rs27043	238366	-0.373533	-7.23803	1.17e-12	1.63e-09	APA=n,miRNA=n,RBP=n,ARE=n,GWAS=n	APA=n,Blood/LiverProteinLevels=n,AnkylosingSpondylitis=n,AlcoholDependence=n,otherGWAS=n
rs39840	238366	-0.373533	-7.23803	1.17e-12	1.63e-09	APA=n,miRNA=n,RBP=n,ARE=n,GWAS=n	APA=n,Blood/LiverProteinLevels=n,AnkylosingSpondylitis=n,AlcoholDependence=n,otherGWAS=n
rs42398	238366	-0.373533	-7.23803	1.17e-12	1.63e-09	APA=n,miRNA=n,RBP=n,ARE=n,GWAS=y	APA=n,Blood/LiverProteinLevels=n,AnkylosingSpondylitis=n,AlcoholDependence=n,otherGWAS=y
rs149173	238366	-0.298548	-7.22742	1.26e-12	1.74e-09	APA=n,miRNA=n,RBP=n,ARE=n,GWAS=n	APA=n,Blood/LiverProteinLevels=n,AnkylosingSpondylitis=n,AlcoholDependence=n,otherGWAS=n
rs18036	238366	-0.303714	-7.11282	2.76e-12	3.65e-09	APA=n,miRNA=n,RBP=n,ARE=n,GWAS=n	APA=n,Blood/LiverProteinLevels=n,AnkylosingSpondylitis=n,AlcoholDependence=n,otherGWAS=n
rs28081	238366	-0.369161	-7.09834	3.04e-12	4.01e-09	APA=n,miRNA=n,RBP=n,ARE=n,GWAS=n	APA=n,Blood/LiverProteinLevels=n,AnkylosingSpondylitis=n,AlcoholDependence=n,otherGWAS=n
rs34758	238366	-0.301566	-7.05829	3.99e-12	5.18e-09	APA=n,miRNA=n,RBP=n,ARE=n,GWAS=n	APA=n,Blood/LiverProteinLevels=n,AnkylosingSpondylitis=n,AlcoholDependence=n,otherGWAS=n
rs27583	238366	-0.367269	-7.04973	4.22e-12	5.47e-09	APA=n,miRNA=n,RBP=n,ARE=n,GWAS=n	APA=n,Blood/LiverProteinLevels=n,AnkylosingSpondylitis=n,AlcoholDependence=n,otherGWAS=n
rs27778	238366	-0.300776	-7.00011	5.89e-12	7.49e-09	APA=n,miRNA=n,RBP=n,ARE=n,GWAS=n	APA=n,Blood/LiverProteinLevels=n,AnkylosingSpondylitis=n,AlcoholDependence=n,otherGWAS=n
rs26492	238366	-0.364669	-6.98387	6.56e-12	8.3e-09	APA=n,miRNA=n,RBP=n,ARE=n,GWAS=n	APA=n,Blood/LiverProteinLevels=n,AnkylosingSpondylitis=n,AlcoholDependence=n,otherGWAS=n
rs28050	238366	-0.301258	-6.98309	6.6e-12	8.34e-09	APA=n,miRNA=n,RBP=n,ARE=n,GWAS=n	APA=n,Blood/LiverProteinLevels=n,AnkylosingSpondylitis=n,AlcoholDependence=n,otherGWAS=n
rs26657	238366	-0.301258	-6.98309	6.6e-12	8.34e-09	APA=n,miRNA=n,RBP=n,ARE=n,GWAS=n	APA=n,Blood/LiverProteinLevels=n,AnkylosingSpondylitis=n,AlcoholDependence=n,otherGWAS=n
rs34755	238366	0.25786	6.95178	8.12e-12	1.02e-08	APA=n,miRNA=n,RBP=n,ARE=n,GWAS=n	APA=n,Blood/LiverProteinLevels=n,AnkylosingSpondylitis=n,AlcoholDependence=n,otherGWAS=n
rs26615	238366	-0.302059	-6.95084	8.17e-12	1.02e-08	APA=n,miRNA=n,RBP=n,ARE=n,GWAS=n	APA=n,Blood/LiverProteinLevels=n,AnkylosingSpondylitis=n,AlcoholDependence=n,otherGWAS=n
rs26613	238366	-0.302059	-6.95084	8.17e-12	1.02e-08	APA=n,miRNA=n,RBP=n,ARE=n,GWAS=n	APA=n,Blood/LiverProteinLevels=n,AnkylosingSpondylitis=n,AlcoholDependence=n,otherGWAS=n
rs28048	238366	-0.302059	-6.95084	8.17e-12	1.02e-08	APA=n,miRNA=n,RBP=n,ARE=n,GWAS=n	APA=n,Blood/LiverProteinLevels=n,AnkylosingSpondylitis=n,AlcoholDependence=n,otherGWAS=n
rs27543	238366	-0.302059	-6.95084	8.17e-12	1.02e-08	APA=n,miRNA=n,RBP=n,ARE=n,GWAS=n	APA=n,Blood/LiverProteinLevels=n,AnkylosingSpondylitis=n,AlcoholDependence=n,otherGWAS=n
rs26652	238366	-0.302059	-6.95084	8.17e-12	1.02e-08	APA=n,miRNA=n,RBP=n,ARE=n,GWAS=n	APA=n,Blood/LiverProteinLevels=n,AnkylosingSpondylitis=n,AlcoholDependence=n,otherGWAS=n
rs28049	238366	-0.300603	-6.94768	8.35e-12	1.04e-08	APA=n,miRNA=n,RBP=n,ARE=n,GWAS=n	APA=n,Blood/LiverProteinLevels=n,AnkylosingSpondylitis=n,AlcoholDependence=n,otherGWAS=n
rs3985002	238366	-0.366319	-6.9467	8.4e-12	1.05e-08	APA=n,miRNA=n,RBP=n,ARE=n,GWAS=n	APA=n,Blood/LiverProteinLevels=n,AnkylosingSpondylitis=n,AlcoholDependence=n,otherGWAS=n
rs26614	238366	-0.301833	-6.94165	8.69e-12	1.08e-08	APA=n,miRNA=n,RBP=n,ARE=n,GWAS=n	APA=n,Blood/LiverProteinLevels=n,AnkylosingSpondylitis=n,AlcoholDependence=n,otherGWAS=n
rs2927620	238366	-0.365819	-6.93168	9.28e-12	1.15e-08	APA=n,miRNA=n,RBP=n,ARE=n,GWAS=n	APA=n,Blood/LiverProteinLevels=n,AnkylosingSpondylitis=n,AlcoholDependence=n,otherGWAS=n
rs12659825	238366	-0.365819	-6.93168	9.28e-12	1.15e-08	APA=n,miRNA=n,RBP=n,ARE=n,GWAS=n	APA=n,Blood/LiverProteinLevels=n,AnkylosingSpondylitis=n,AlcoholDependence=n,otherGWAS=n
rs2351012	238366	-0.365819	-6.93168	9.28e-12	1.15e-08	APA=n,miRNA=n,RBP=n,ARE=n,GWAS=n	APA=n,Blood/LiverProteinLevels=n,AnkylosingSpondylitis=n,AlcoholDependence=n,otherGWAS=n
rs61112531	238366	-0.365819	-6.93168	9.28e-12	1.15e-08	APA=n,miRNA=n,RBP=n,ARE=n,GWAS=n	APA=n,Blood/LiverProteinLevels=n,AnkylosingSpondylitis=n,AlcoholDependence=n,otherGWAS=n
rs149319	238366	-0.296466	-6.89592	1.18e-11	1.44e-08	APA=n,miRNA=n,RBP=n,ARE=n,GWAS=n	APA=n,Blood/LiverProteinLevels=n,AnkylosingSpondylitis=n,AlcoholDependence=n,otherGWAS=n
rs31012	238366	0.264937	6.88507	1.26e-11	1.54e-08	APA=n,miRNA=n,RBP=n,ARE=n,GWAS=n	APA=n,Blood/LiverProteinLevels=n,AnkylosingSpondylitis=n,AlcoholDependence=n,otherGWAS=n
rs1230366	238366	-0.364298	-6.88373	1.27e-11	1.56e-08	APA=n,miRNA=n,RBP=n,ARE=n,GWAS=n	APA=n,Blood/LiverProteinLevels=n,AnkylosingSpondylitis=n,AlcoholDependence=n,otherGWAS=n
rs62376449	238366	0.402462	6.83781	1.72e-11	2.07e-08	APA=n,miRNA=n,RBP=n,ARE=n,GWAS=n	APA=n,Blood/LiverProteinLevels=n,AnkylosingSpondylitis=n,AlcoholDependence=n,otherGWAS=n
rs245478	238366	-0.291853	-6.8178	1.96e-11	2.34e-08	APA=n,miRNA=n,RBP=n,ARE=n,GWAS=n	APA=n,Blood/LiverProteinLevels=n,AnkylosingSpondylitis=n,AlcoholDependence=n,otherGWAS=n
rs25866	238366	-0.281693	-6.79498	2.28e-11	2.7e-08	APA=n,miRNA=n,RBP=n,ARE=n,GWAS=n	APA=n,Blood/LiverProteinLevels=n,AnkylosingSpondylitis=n,AlcoholDependence=n,otherGWAS=n
rs27036	238366	-0.281693	-6.79498	2.28e-11	2.7e-08	APA=n,miRNA=n,RBP=n,ARE=n,GWAS=n	APA=n,Blood/LiverProteinLevels=n,AnkylosingSpondylitis=n,AlcoholDependence=n,otherGWAS=n
rs27528	238366	-0.281693	-6.79498	2.28e-11	2.7e-08	APA=n,miRNA=n,RBP=n,ARE=n,GWAS=n	APA=n,Blood/LiverProteinLevels=n,AnkylosingSpondylitis=n,AlcoholDependence=n,otherGWAS=n
rs41506651	238366	0.401052	6.7929	2.31e-11	2.73e-08	APA=n,miRNA=n,RBP=n,ARE=n,GWAS=n	APA=n,Blood/LiverProteinLevels=n,AnkylosingSpondylitis=n,AlcoholDependence=n,otherGWAS=n
rs469876	238366	-0.297261	-6.71743	3.77e-11	4.33e-08	APA=n,miRNA=n,RBP=n,ARE=n,GWAS=n	APA=n,Blood/LiverProteinLevels=n,AnkylosingSpondylitis=n,AlcoholDependence=n,otherGWAS=n
rs151928	238366	-0.297261	-6.71743	3.77e-11	4.33e-08	APA=n,miRNA=n,RBP=n,ARE=n,GWAS=n	APA=n,Blood/LiverProteinLevels=n,AnkylosingSpondylitis=n,AlcoholDependence=n,otherGWAS=n
rs26618	238366	-0.297261	-6.71743	3.77e-11	4.33e-08	APA=n,miRNA=n,RBP=y,ARE=n,GWAS=n	APA=n,Blood/LiverProteinLevels=n,AnkylosingSpondylitis=n,AlcoholDependence=n,otherGWAS=n
rs26617	238366	-0.297261	-6.71743	3.77e-11	4.33e-08	APA=n,miRNA=n,RBP=n,ARE=n,GWAS=n	APA=n,Blood/LiverProteinLevels=n,AnkylosingSpondylitis=n,AlcoholDependence=n,otherGWAS=n
rs26616	238366	-0.297261	-6.71743	3.77e-11	4.33e-08	APA=n,miRNA=n,RBP=n,ARE=n,GWAS=n	APA=n,Blood/LiverProteinLevels=n,AnkylosingSpondylitis=n,AlcoholDependence=n,otherGWAS=n
rs4266424	238366	-0.283839	-6.69258	4.42e-11	5.04e-08	APA=n,miRNA=n,RBP=n,ARE=n,GWAS=n	APA=n,Blood/LiverProteinLevels=n,AnkylosingSpondylitis=n,AlcoholDependence=n,otherGWAS=n
rs26499	238366	0.247292	6.6916	4.45e-11	5.07e-08	APA=n,miRNA=n,RBP=n,ARE=n,GWAS=n	APA=n,Blood/LiverProteinLevels=n,AnkylosingSpondylitis=n,AlcoholDependence=n,otherGWAS=n
rs6556938	238366	-0.286248	-6.68211	4.73e-11	5.37e-08	APA=n,miRNA=n,RBP=n,ARE=n,GWAS=n	APA=n,Blood/LiverProteinLevels=n,AnkylosingSpondylitis=n,AlcoholDependence=n,otherGWAS=n
rs245471	238366	0.247418	6.66748	5.2e-11	5.87e-08	APA=n,miRNA=n,RBP=n,ARE=n,GWAS=n	APA=n,Blood/LiverProteinLevels=n,AnkylosingSpondylitis=n,AlcoholDependence=n,otherGWAS=n
rs72775805	238366	-0.290114	-6.66218	5.38e-11	6.06e-08	APA=n,miRNA=n,RBP=n,ARE=n,GWAS=n	APA=n,Blood/LiverProteinLevels=n,AnkylosingSpondylitis=n,AlcoholDependence=n,otherGWAS=n
rs27852	238366	-0.272527	-6.65869	5.5e-11	6.19e-08	APA=n,miRNA=n,RBP=n,ARE=n,GWAS=n	APA=n,Blood/LiverProteinLevels=n,AnkylosingSpondylitis=n,AlcoholDependence=n,otherGWAS=n
rs187387	238366	0.247111	6.6484	5.87e-11	6.58e-08	APA=n,miRNA=n,RBP=n,ARE=n,GWAS=n	APA=n,Blood/LiverProteinLevels=n,AnkylosingSpondylitis=n,AlcoholDependence=n,otherGWAS=n
rs190298	238366	0.247111	6.6484	5.87e-11	6.58e-08	APA=n,miRNA=n,RBP=n,ARE=n,GWAS=n	APA=n,Blood/LiverProteinLevels=n,AnkylosingSpondylitis=n,AlcoholDependence=n,otherGWAS=n
rs34737	238366	0.247111	6.6484	5.87e-11	6.58e-08	APA=n,miRNA=n,RBP=n,ARE=n,GWAS=n	APA=n,Blood/LiverProteinLevels=n,AnkylosingSpondylitis=n,AlcoholDependence=n,otherGWAS=n
rs26516	238366	-0.262743	-6.62772	6.7e-11	7.46e-08	APA=n,miRNA=n,RBP=n,ARE=n,GWAS=n	APA=n,Blood/LiverProteinLevels=n,AnkylosingSpondylitis=n,AlcoholDependence=n,otherGWAS=n
rs27645	238366	0.244625	6.6002	7.99e-11	8.79e-08	APA=n,miRNA=n,RBP=n,ARE=n,GWAS=n	APA=n,Blood/LiverProteinLevels=n,AnkylosingSpondylitis=n,AlcoholDependence=n,otherGWAS=n
rs2927613	238366	0.252081	6.5336	1.22e-10	1.31e-07	APA=n,miRNA=n,RBP=n,ARE=n,GWAS=n	APA=n,Blood/LiverProteinLevels=n,AnkylosingSpondylitis=n,AlcoholDependence=n,otherGWAS=n
rs62364747	238366	0.564895	6.52907	1.25e-10	1.34e-07	APA=n,miRNA=n,RBP=n,ARE=n,GWAS=n	APA=n,Blood/LiverProteinLevels=n,AnkylosingSpondylitis=n,AlcoholDependence=n,otherGWAS=n
rs152466	238366	0.242212	6.50059	1.5e-10	1.59e-07	APA=n,miRNA=n,RBP=n,ARE=n,GWAS=y	APA=n,Blood/LiverProteinLevels=n,AnkylosingSpondylitis=n,AlcoholDependence=n,otherGWAS=y
rs469736	238366	-0.289389	-6.46511	1.87e-10	1.96e-07	APA=n,miRNA=n,RBP=n,ARE=n,GWAS=n	APA=n,Blood/LiverProteinLevels=n,AnkylosingSpondylitis=n,AlcoholDependence=n,otherGWAS=n
rs151823	238366	-0.435479	-6.46497	1.87e-10	1.96e-07	APA=n,miRNA=n,RBP=n,ARE=n,GWAS=n	APA=n,Blood/LiverProteinLevels=n,AnkylosingSpondylitis=n,AlcoholDependence=n,otherGWAS=n
rs76241969	238366	0.402868	6.44778	2.09e-10	2.17e-07	APA=n,miRNA=n,RBP=n,ARE=n,GWAS=n	APA=n,Blood/LiverProteinLevels=n,AnkylosingSpondylitis=n,AlcoholDependence=n,otherGWAS=n
rs62376413	238366	0.614712	6.39547	2.89e-10	2.94e-07	APA=n,miRNA=n,RBP=n,ARE=n,GWAS=n	APA=n,Blood/LiverProteinLevels=n,AnkylosingSpondylitis=n,AlcoholDependence=n,otherGWAS=n
rs151904	238366	-0.262083	-6.29788	5.26e-10	5.15e-07	APA=n,miRNA=n,RBP=n,ARE=n,GWAS=n	APA=n,Blood/LiverProteinLevels=n,AnkylosingSpondylitis=n,AlcoholDependence=n,otherGWAS=n
rs149429	238366	-0.262083	-6.29788	5.26e-10	5.15e-07	APA=n,miRNA=n,RBP=n,ARE=n,GWAS=n	APA=n,Blood/LiverProteinLevels=n,AnkylosingSpondylitis=n,AlcoholDependence=n,otherGWAS=n
rs151835	238366	-0.262083	-6.29788	5.26e-10	5.15e-07	APA=n,miRNA=n,RBP=n,ARE=n,GWAS=y	APA=n,Blood/LiverProteinLevels=y,AnkylosingSpondylitis=n,AlcoholDependence=n,otherGWAS=n
rs26503	238366	-0.261678	-6.27923	5.89e-10	5.73e-07	APA=n,miRNA=n,RBP=n,ARE=n,GWAS=n	APA=n,Blood/LiverProteinLevels=n,AnkylosingSpondylitis=n,AlcoholDependence=n,otherGWAS=n
rs467600	238366	-0.260873	-6.26898	6.27e-10	6.07e-07	APA=n,miRNA=n,RBP=n,ARE=n,GWAS=n	APA=n,Blood/LiverProteinLevels=n,AnkylosingSpondylitis=n,AlcoholDependence=n,otherGWAS=n
rs56414182	238366	0.364888	6.20664	9.15e-10	8.64e-07	APA=n,miRNA=n,RBP=n,ARE=n,GWAS=n	APA=n,Blood/LiverProteinLevels=n,AnkylosingSpondylitis=n,AlcoholDependence=n,otherGWAS=n
rs709669	238366	0.226572	6.08924	1.85e-09	1.66e-06	APA=n,miRNA=n,RBP=n,ARE=n,GWAS=n	APA=n,Blood/LiverProteinLevels=n,AnkylosingSpondylitis=n,AlcoholDependence=n,otherGWAS=n
rs27689	238366	-0.405283	-6.02812	2.65e-09	2.33e-06	APA=n,miRNA=n,RBP=n,ARE=n,GWAS=n	APA=n,Blood/LiverProteinLevels=n,AnkylosingSpondylitis=n,AlcoholDependence=n,otherGWAS=n
rs62376450	238366	0.576571	5.98539	3.41e-09	2.94e-06	APA=n,miRNA=n,RBP=n,ARE=n,GWAS=n	APA=n,Blood/LiverProteinLevels=n,AnkylosingSpondylitis=n,AlcoholDependence=n,otherGWAS=n
rs2927614	238366	-0.276311	-5.9585	3.99e-09	3.4e-06	APA=n,miRNA=n,RBP=n,ARE=n,GWAS=n	APA=n,Blood/LiverProteinLevels=n,AnkylosingSpondylitis=n,AlcoholDependence=n,otherGWAS=n
rs12519842	238366	-0.390172	-5.83815	8e-09	6.49e-06	APA=n,miRNA=n,RBP=n,ARE=n,GWAS=n	APA=n,Blood/LiverProteinLevels=n,AnkylosingSpondylitis=n,AlcoholDependence=n,otherGWAS=n
rs155051	238366	0.217243	5.82054	8.85e-09	7.13e-06	APA=n,miRNA=n,RBP=n,ARE=n,GWAS=n	APA=n,Blood/LiverProteinLevels=n,AnkylosingSpondylitis=n,AlcoholDependence=n,otherGWAS=n
rs153541	238366	-0.257068	-5.73519	1.44e-08	1.12e-05	APA=n,miRNA=n,RBP=n,ARE=n,GWAS=n	APA=n,Blood/LiverProteinLevels=n,AnkylosingSpondylitis=n,AlcoholDependence=n,otherGWAS=n
rs6897588	238366	-0.256299	-5.661	2.18e-08	1.64e-05	APA=n,miRNA=n,RBP=n,ARE=n,GWAS=n	APA=n,Blood/LiverProteinLevels=n,AnkylosingSpondylitis=n,AlcoholDependence=n,otherGWAS=n
rs62376390	238366	0.594971	5.64364	2.4e-08	1.79e-05	APA=n,miRNA=n,RBP=n,ARE=n,GWAS=n	APA=n,Blood/LiverProteinLevels=n,AnkylosingSpondylitis=n,AlcoholDependence=n,otherGWAS=n
rs62376423	238366	0.594971	5.64364	2.4e-08	1.79e-05	APA=n,miRNA=n,RBP=n,ARE=n,GWAS=n	APA=n,Blood/LiverProteinLevels=n,AnkylosingSpondylitis=n,AlcoholDependence=n,otherGWAS=n
rs26482	238366	-0.2551	-5.61686	2.78e-08	2.06e-05	APA=n,miRNA=n,RBP=n,ARE=n,GWAS=n	APA=n,Blood/LiverProteinLevels=n,AnkylosingSpondylitis=n,AlcoholDependence=n,otherGWAS=n
rs28040	238366	-0.2551	-5.61686	2.78e-08	2.06e-05	APA=n,miRNA=n,RBP=n,ARE=n,GWAS=n	APA=n,Blood/LiverProteinLevels=n,AnkylosingSpondylitis=n,AlcoholDependence=n,otherGWAS=n
rs2549780	238366	0.205342	5.59191	3.19e-08	2.34e-05	APA=n,miRNA=n,RBP=n,ARE=n,GWAS=n	APA=n,Blood/LiverProteinLevels=n,AnkylosingSpondylitis=n,AlcoholDependence=n,otherGWAS=n
rs7705824	238366	-0.253904	-5.57993	3.41e-08	2.48e-05	APA=n,miRNA=n,RBP=n,ARE=n,GWAS=n	APA=n,Blood/LiverProteinLevels=n,AnkylosingSpondylitis=n,AlcoholDependence=n,otherGWAS=n
rs31250	238366	-0.253904	-5.57993	3.41e-08	2.48e-05	APA=n,miRNA=n,RBP=n,ARE=n,GWAS=n	APA=n,Blood/LiverProteinLevels=n,AnkylosingSpondylitis=n,AlcoholDependence=n,otherGWAS=n
rs31248	238366	-0.253904	-5.57993	3.41e-08	2.48e-05	APA=n,miRNA=n,RBP=n,ARE=n,GWAS=n	APA=n,Blood/LiverProteinLevels=n,AnkylosingSpondylitis=n,AlcoholDependence=n,otherGWAS=n
rs26485	238366	-0.253904	-5.57993	3.41e-08	2.48e-05	APA=n,miRNA=n,RBP=n,ARE=n,GWAS=n	APA=n,Blood/LiverProteinLevels=n,AnkylosingSpondylitis=n,AlcoholDependence=n,otherGWAS=n
rs7719380	238366	-0.219073	-5.57666	3.47e-08	2.52e-05	APA=n,miRNA=n,RBP=n,ARE=n,GWAS=n	APA=n,Blood/LiverProteinLevels=n,AnkylosingSpondylitis=n,AlcoholDependence=n,otherGWAS=n
rs316211	238366	-0.219054	-5.56265	3.75e-08	2.71e-05	APA=n,miRNA=n,RBP=n,ARE=n,GWAS=n	APA=n,Blood/LiverProteinLevels=n,AnkylosingSpondylitis=n,AlcoholDependence=n,otherGWAS=n
rs447803	238366	-0.218199	-5.55461	3.92e-08	2.82e-05	APA=n,miRNA=n,RBP=n,ARE=n,GWAS=n	APA=n,Blood/LiverProteinLevels=n,AnkylosingSpondylitis=n,AlcoholDependence=n,otherGWAS=n
rs316206	238366	-0.217978	-5.53528	4.36e-08	3.11e-05	APA=n,miRNA=n,RBP=n,ARE=n,GWAS=n	APA=n,Blood/LiverProteinLevels=n,AnkylosingSpondylitis=n,AlcoholDependence=n,otherGWAS=n
rs316208	238366	-0.217978	-5.53528	4.36e-08	3.11e-05	APA=n,miRNA=n,RBP=n,ARE=n,GWAS=n	APA=n,Blood/LiverProteinLevels=n,AnkylosingSpondylitis=n,AlcoholDependence=n,otherGWAS=n
rs316209	238366	-0.216486	-5.5232	4.66e-08	3.3e-05	APA=n,miRNA=n,RBP=n,ARE=n,GWAS=n	APA=n,Blood/LiverProteinLevels=n,AnkylosingSpondylitis=n,AlcoholDependence=n,otherGWAS=n
rs316210	238366	-0.216486	-5.5232	4.66e-08	3.3e-05	APA=n,miRNA=n,RBP=n,ARE=n,GWAS=n	APA=n,Blood/LiverProteinLevels=n,AnkylosingSpondylitis=n,AlcoholDependence=n,otherGWAS=n
rs27439	238366	0.209105	5.50622	5.11e-08	3.6e-05	APA=n,miRNA=n,RBP=n,ARE=n,GWAS=n	APA=n,Blood/LiverProteinLevels=n,AnkylosingSpondylitis=n,AlcoholDependence=n,otherGWAS=n
rs581481	238366	-0.215641	-5.50157	5.24e-08	3.68e-05	APA=n,miRNA=n,RBP=n,ARE=n,GWAS=n	APA=n,Blood/LiverProteinLevels=n,AnkylosingSpondylitis=n,AlcoholDependence=n,otherGWAS=n
rs178396	238366	-0.215641	-5.50157	5.24e-08	3.68e-05	APA=n,miRNA=n,RBP=n,ARE=n,GWAS=n	APA=n,Blood/LiverProteinLevels=n,AnkylosingSpondylitis=n,AlcoholDependence=n,otherGWAS=n
rs6861399	238366	-0.215641	-5.50157	5.24e-08	3.68e-05	APA=n,miRNA=n,RBP=n,ARE=n,GWAS=n	APA=n,Blood/LiverProteinLevels=n,AnkylosingSpondylitis=n,AlcoholDependence=n,otherGWAS=n
rs27639	238366	-0.297499	-5.49915	5.31e-08	3.73e-05	APA=n,miRNA=n,RBP=n,ARE=n,GWAS=n	APA=n,Blood/LiverProteinLevels=n,AnkylosingSpondylitis=n,AlcoholDependence=n,otherGWAS=n
rs4590196	238366	-0.243506	-5.41544	8.35e-08	5.64e-05	APA=n,miRNA=n,RBP=n,ARE=n,GWAS=n	APA=n,Blood/LiverProteinLevels=n,AnkylosingSpondylitis=n,AlcoholDependence=n,otherGWAS=n
rs6860934	238366	-0.242875	-5.40616	8.78e-08	5.9e-05	APA=n,miRNA=n,RBP=n,ARE=n,GWAS=n	APA=n,Blood/LiverProteinLevels=n,AnkylosingSpondylitis=n,AlcoholDependence=n,otherGWAS=n
rs10067766	238366	-0.242875	-5.40616	8.78e-08	5.9e-05	APA=n,miRNA=n,RBP=n,ARE=n,GWAS=n	APA=n,Blood/LiverProteinLevels=n,AnkylosingSpondylitis=n,AlcoholDependence=n,otherGWAS=n
rs62376448	238366	0.575266	5.401	9.02e-08	6.05e-05	APA=n,miRNA=n,RBP=n,ARE=n,GWAS=n	APA=n,Blood/LiverProteinLevels=n,AnkylosingSpondylitis=n,AlcoholDependence=n,otherGWAS=n
rs998509	238366	0.289341	5.33819	1.26e-07	8.23e-05	APA=n,miRNA=n,RBP=n,ARE=n,GWAS=n	APA=n,Blood/LiverProteinLevels=n,AnkylosingSpondylitis=n,AlcoholDependence=n,otherGWAS=n
rs7733671	238366	-0.240402	-5.32489	1.35e-07	8.77e-05	APA=n,miRNA=n,RBP=n,ARE=n,GWAS=n	APA=n,Blood/LiverProteinLevels=n,AnkylosingSpondylitis=n,AlcoholDependence=n,otherGWAS=n
rs7702304	238366	-0.298591	-5.28282	1.69e-07	0.0001074	APA=n,miRNA=n,RBP=n,ARE=n,GWAS=n	APA=n,Blood/LiverProteinLevels=n,AnkylosingSpondylitis=n,AlcoholDependence=n,otherGWAS=n
rs151834	238366	-0.233393	-5.20988	2.47e-07	0.0001519	APA=n,miRNA=n,RBP=n,ARE=n,GWAS=n	APA=n,Blood/LiverProteinLevels=n,AnkylosingSpondylitis=n,AlcoholDependence=n,otherGWAS=n
rs12516308	238366	-0.318645	-5.19978	2.61e-07	0.0001593	APA=n,miRNA=n,RBP=n,ARE=n,GWAS=n	APA=n,Blood/LiverProteinLevels=n,AnkylosingSpondylitis=n,AlcoholDependence=n,otherGWAS=n
rs155048	238366	0.193431	5.19421	2.68e-07	0.00016356	APA=n,miRNA=n,RBP=n,ARE=n,GWAS=n	APA=n,Blood/LiverProteinLevels=n,AnkylosingSpondylitis=n,AlcoholDependence=n,otherGWAS=n
rs111240662	238366	-0.4255	-5.19404	2.68e-07	0.00016369	APA=n,miRNA=n,RBP=n,ARE=n,GWAS=n	APA=n,Blood/LiverProteinLevels=n,AnkylosingSpondylitis=n,AlcoholDependence=n,otherGWAS=n
rs11746232	238366	-0.306634	-5.12615	3.81e-07	0.00022487	APA=n,miRNA=n,RBP=y,ARE=n,GWAS=n	APA=n,Blood/LiverProteinLevels=n,AnkylosingSpondylitis=n,AlcoholDependence=n,otherGWAS=n
rs30333	238366	-0.288999	-5.10094	4.33e-07	0.00025257	APA=n,miRNA=n,RBP=n,ARE=n,GWAS=n	APA=n,Blood/LiverProteinLevels=n,AnkylosingSpondylitis=n,AlcoholDependence=n,otherGWAS=n
rs26514	238366	-0.227767	-4.98591	7.74e-07	0.00042751	APA=n,miRNA=n,RBP=n,ARE=n,GWAS=n	APA=n,Blood/LiverProteinLevels=n,AnkylosingSpondylitis=n,AlcoholDependence=n,otherGWAS=n
rs27531	238366	-0.227767	-4.98591	7.74e-07	0.00042751	APA=n,miRNA=n,RBP=n,ARE=n,GWAS=n	APA=n,Blood/LiverProteinLevels=n,AnkylosingSpondylitis=n,AlcoholDependence=n,otherGWAS=n
rs28042	238366	-0.227767	-4.98591	7.74e-07	0.00042751	APA=n,miRNA=n,RBP=n,ARE=n,GWAS=n	APA=n,Blood/LiverProteinLevels=n,AnkylosingSpondylitis=n,AlcoholDependence=n,otherGWAS=n
rs26518	238366	-0.226669	-4.96315	8.67e-07	0.00047356	APA=n,miRNA=n,RBP=n,ARE=n,GWAS=n	APA=n,Blood/LiverProteinLevels=n,AnkylosingSpondylitis=n,AlcoholDependence=n,otherGWAS=n
rs467628	238366	-0.226669	-4.96315	8.67e-07	0.00047356	APA=n,miRNA=n,RBP=n,ARE=n,GWAS=n	APA=n,Blood/LiverProteinLevels=n,AnkylosingSpondylitis=n,AlcoholDependence=n,otherGWAS=n
rs151846	238366	-0.226669	-4.96315	8.67e-07	0.00047356	APA=n,miRNA=n,RBP=n,ARE=n,GWAS=n	APA=n,Blood/LiverProteinLevels=n,AnkylosingSpondylitis=n,AlcoholDependence=n,otherGWAS=n
rs111693938	238366	-0.31623	-4.94509	9.49e-07	0.00051351	APA=n,miRNA=n,RBP=n,ARE=n,GWAS=n	APA=n,Blood/LiverProteinLevels=n,AnkylosingSpondylitis=n,AlcoholDependence=n,otherGWAS=n
rs26487	238366	-0.224937	-4.91517	1.1e-06	0.00058674	APA=n,miRNA=n,RBP=n,ARE=n,GWAS=n	APA=n,Blood/LiverProteinLevels=n,AnkylosingSpondylitis=n,AlcoholDependence=n,otherGWAS=n
rs113728742	238366	0.570645	4.86735	1.39e-06	0.0007249	APA=n,miRNA=n,RBP=n,ARE=n,GWAS=n	APA=n,Blood/LiverProteinLevels=n,AnkylosingSpondylitis=n,AlcoholDependence=n,otherGWAS=n
rs72772087	238366	-0.222752	-4.86376	1.42e-06	0.00073644	APA=n,miRNA=n,RBP=n,ARE=n,GWAS=n	APA=n,Blood/LiverProteinLevels=n,AnkylosingSpondylitis=n,AlcoholDependence=n,otherGWAS=n
rs469633	238366	-0.222752	-4.86376	1.42e-06	0.00073644	APA=n,miRNA=n,RBP=n,ARE=n,GWAS=n	APA=n,Blood/LiverProteinLevels=n,AnkylosingSpondylitis=n,AlcoholDependence=n,otherGWAS=n
rs4869307	238366	-0.22159	-4.81441	1.8e-06	0.00091374	APA=n,miRNA=n,RBP=n,ARE=n,GWAS=n	APA=n,Blood/LiverProteinLevels=n,AnkylosingSpondylitis=n,AlcoholDependence=n,otherGWAS=n
rs9667	238366	-0.22159	-4.81441	1.8e-06	0.00091374	APA=n,miRNA=n,RBP=n,ARE=n,GWAS=n	APA=n,Blood/LiverProteinLevels=n,AnkylosingSpondylitis=n,AlcoholDependence=n,otherGWAS=n
rs42859	238366	-0.22159	-4.81441	1.8e-06	0.00091374	APA=n,miRNA=n,RBP=n,ARE=n,GWAS=n	APA=n,Blood/LiverProteinLevels=n,AnkylosingSpondylitis=n,AlcoholDependence=n,otherGWAS=n
rs113309606	238366	-0.309637	-4.79159	2.01e-06	0.00100938	APA=n,miRNA=n,RBP=n,ARE=n,GWAS=n	APA=n,Blood/LiverProteinLevels=n,AnkylosingSpondylitis=n,AlcoholDependence=n,otherGWAS=n
rs78757066	238366	0.541641	4.79032	2.02e-06	0.00101489	APA=n,miRNA=n,RBP=n,ARE=n,GWAS=n	APA=n,Blood/LiverProteinLevels=n,AnkylosingSpondylitis=n,AlcoholDependence=n,otherGWAS=n
rs17087082	238366	-0.309461	-4.78985	2.03e-06	0.00101694	APA=n,miRNA=n,RBP=n,ARE=n,GWAS=n	APA=n,Blood/LiverProteinLevels=n,AnkylosingSpondylitis=n,AlcoholDependence=n,otherGWAS=n
rs17087085	238366	-0.309461	-4.78985	2.03e-06	0.00101694	APA=n,miRNA=n,RBP=n,ARE=n,GWAS=n	APA=n,Blood/LiverProteinLevels=n,AnkylosingSpondylitis=n,AlcoholDependence=n,otherGWAS=n
rs6873990	238366	-0.309461	-4.78985	2.03e-06	0.00101694	APA=n,miRNA=n,RBP=n,ARE=n,GWAS=n	APA=n,Blood/LiverProteinLevels=n,AnkylosingSpondylitis=n,AlcoholDependence=n,otherGWAS=n
rs55758036	238366	-0.309461	-4.78985	2.03e-06	0.00101694	APA=n,miRNA=n,RBP=n,ARE=n,GWAS=n	APA=n,Blood/LiverProteinLevels=n,AnkylosingSpondylitis=n,AlcoholDependence=n,otherGWAS=n
rs17087092	238366	-0.309461	-4.78985	2.03e-06	0.00101694	APA=n,miRNA=n,RBP=n,ARE=n,GWAS=n	APA=n,Blood/LiverProteinLevels=n,AnkylosingSpondylitis=n,AlcoholDependence=n,otherGWAS=n
rs56035075	238366	-0.309461	-4.78985	2.03e-06	0.00101694	APA=n,miRNA=n,RBP=n,ARE=n,GWAS=n	APA=n,Blood/LiverProteinLevels=n,AnkylosingSpondylitis=n,AlcoholDependence=n,otherGWAS=n
rs74703738	238366	-0.309461	-4.78985	2.03e-06	0.00101694	APA=n,miRNA=n,RBP=n,ARE=y,GWAS=n	APA=n,Blood/LiverProteinLevels=n,AnkylosingSpondylitis=n,AlcoholDependence=n,otherGWAS=n
rs77453855	238366	-0.309461	-4.78985	2.03e-06	0.00101694	APA=n,miRNA=n,RBP=n,ARE=n,GWAS=n	APA=n,Blood/LiverProteinLevels=n,AnkylosingSpondylitis=n,AlcoholDependence=n,otherGWAS=n
rs10515251	238366	-0.309461	-4.78985	2.03e-06	0.00101694	APA=n,miRNA=n,RBP=n,ARE=n,GWAS=n	APA=n,Blood/LiverProteinLevels=n,AnkylosingSpondylitis=n,AlcoholDependence=n,otherGWAS=n
rs10515252	238366	-0.309461	-4.78985	2.03e-06	0.00101694	APA=n,miRNA=n,RBP=n,ARE=n,GWAS=n	APA=n,Blood/LiverProteinLevels=n,AnkylosingSpondylitis=n,AlcoholDependence=n,otherGWAS=n
rs6866020	238366	-0.309461	-4.78985	2.03e-06	0.00101694	APA=n,miRNA=n,RBP=n,ARE=n,GWAS=n	APA=n,Blood/LiverProteinLevels=n,AnkylosingSpondylitis=n,AlcoholDependence=n,otherGWAS=n
rs6861666	238366	-0.309461	-4.78985	2.03e-06	0.00101694	APA=n,miRNA=n,RBP=n,ARE=n,GWAS=n	APA=n,Blood/LiverProteinLevels=n,AnkylosingSpondylitis=n,AlcoholDependence=n,otherGWAS=n
rs77899856	238366	-0.309461	-4.78985	2.03e-06	0.00101694	APA=n,miRNA=n,RBP=n,ARE=n,GWAS=n	APA=n,Blood/LiverProteinLevels=n,AnkylosingSpondylitis=n,AlcoholDependence=n,otherGWAS=n
rs75908370	238366	-0.309461	-4.78985	2.03e-06	0.00101694	APA=n,miRNA=n,RBP=n,ARE=n,GWAS=n	APA=n,Blood/LiverProteinLevels=n,AnkylosingSpondylitis=n,AlcoholDependence=n,otherGWAS=n
rs79034310	238366	-0.309461	-4.78985	2.03e-06	0.00101694	APA=n,miRNA=n,RBP=n,ARE=n,GWAS=n	APA=n,Blood/LiverProteinLevels=n,AnkylosingSpondylitis=n,AlcoholDependence=n,otherGWAS=n
rs17087112	238366	-0.309461	-4.78985	2.03e-06	0.00101694	APA=n,miRNA=n,RBP=n,ARE=n,GWAS=n	APA=n,Blood/LiverProteinLevels=n,AnkylosingSpondylitis=n,AlcoholDependence=n,otherGWAS=n
rs56058457	238366	-0.309461	-4.78985	2.03e-06	0.00101694	APA=n,miRNA=n,RBP=n,ARE=n,GWAS=n	APA=n,Blood/LiverProteinLevels=n,AnkylosingSpondylitis=n,AlcoholDependence=n,otherGWAS=n
rs75862629	238366	-0.309461	-4.78985	2.03e-06	0.00101694	APA=n,miRNA=n,RBP=n,ARE=n,GWAS=n	APA=n,Blood/LiverProteinLevels=n,AnkylosingSpondylitis=n,AlcoholDependence=n,otherGWAS=n
rs13165925	238366	-0.204106	-4.78718	2.06e-06	0.00102869	APA=n,miRNA=n,RBP=n,ARE=n,GWAS=n	APA=n,Blood/LiverProteinLevels=n,AnkylosingSpondylitis=n,AlcoholDependence=n,otherGWAS=n
rs469532	238366	-0.219499	-4.76516	2.29e-06	0.00113133	APA=n,miRNA=n,RBP=n,ARE=n,GWAS=n	APA=n,Blood/LiverProteinLevels=n,AnkylosingSpondylitis=n,AlcoholDependence=n,otherGWAS=n
rs246109	238366	-0.423406	-4.72898	2.72e-06	0.00132045	APA=n,miRNA=n,RBP=n,ARE=n,GWAS=n	APA=n,Blood/LiverProteinLevels=n,AnkylosingSpondylitis=n,AlcoholDependence=n,otherGWAS=n
rs152017	238366	-0.423406	-4.72898	2.72e-06	0.00132045	APA=n,miRNA=n,RBP=n,ARE=n,GWAS=n	APA=n,Blood/LiverProteinLevels=n,AnkylosingSpondylitis=n,AlcoholDependence=n,otherGWAS=n
rs26517	238366	-0.226225	-4.72788	2.73e-06	0.00132654	APA=n,miRNA=n,RBP=n,ARE=n,GWAS=n	APA=n,Blood/LiverProteinLevels=n,AnkylosingSpondylitis=n,AlcoholDependence=n,otherGWAS=n
rs13161540	238366	-0.201418	-4.7262	2.75e-06	0.00133605	APA=n,miRNA=n,RBP=n,ARE=n,GWAS=n	APA=n,Blood/LiverProteinLevels=n,AnkylosingSpondylitis=n,AlcoholDependence=n,otherGWAS=n
rs7706943	238366	-0.201418	-4.7262	2.75e-06	0.00133605	APA=n,miRNA=n,RBP=n,ARE=n,GWAS=n	APA=n,Blood/LiverProteinLevels=n,AnkylosingSpondylitis=n,AlcoholDependence=n,otherGWAS=n
rs7720969	238366	-0.200021	-4.68761	3.31e-06	0.00157367	APA=n,miRNA=n,RBP=n,ARE=n,GWAS=n	APA=n,Blood/LiverProteinLevels=n,AnkylosingSpondylitis=n,AlcoholDependence=n,otherGWAS=n
rs111809027	238366	-0.434139	-4.64249	4.09e-06	0.00190192	APA=n,miRNA=n,RBP=n,ARE=n,GWAS=n	APA=n,Blood/LiverProteinLevels=n,AnkylosingSpondylitis=n,AlcoholDependence=n,otherGWAS=n
rs316213	238366	-0.180244	-4.61908	4.57e-06	0.00209678	APA=n,miRNA=n,RBP=n,ARE=n,GWAS=n	APA=n,Blood/LiverProteinLevels=n,AnkylosingSpondylitis=n,AlcoholDependence=n,otherGWAS=n
rs12110061	238366	-0.180244	-4.61908	4.57e-06	0.00209678	APA=n,miRNA=n,RBP=n,ARE=n,GWAS=n	APA=n,Blood/LiverProteinLevels=n,AnkylosingSpondylitis=n,AlcoholDependence=n,otherGWAS=n
rs11748432	238366	-0.180244	-4.61908	4.57e-06	0.00209678	APA=n,miRNA=n,RBP=n,ARE=n,GWAS=n	APA=n,Blood/LiverProteinLevels=n,AnkylosingSpondylitis=n,AlcoholDependence=n,otherGWAS=n
rs155057	238366	0.172044	4.6104	4.76e-06	0.00217371	APA=n,miRNA=n,RBP=n,ARE=n,GWAS=n	APA=n,Blood/LiverProteinLevels=n,AnkylosingSpondylitis=n,AlcoholDependence=n,otherGWAS=n
rs169013	238366	0.171433	4.58817	5.28e-06	0.00238283	APA=n,miRNA=n,RBP=n,ARE=n,GWAS=n	APA=n,Blood/LiverProteinLevels=n,AnkylosingSpondylitis=n,AlcoholDependence=n,otherGWAS=n
rs27991	238366	-0.221283	-4.58758	5.29e-06	0.00238869	APA=n,miRNA=n,RBP=n,ARE=n,GWAS=n	APA=n,Blood/LiverProteinLevels=n,AnkylosingSpondylitis=n,AlcoholDependence=n,otherGWAS=n
rs112491801	238366	-0.432513	-4.58355	5.39e-06	0.00242846	APA=n,miRNA=n,RBP=n,ARE=n,GWAS=n	APA=n,Blood/LiverProteinLevels=n,AnkylosingSpondylitis=n,AlcoholDependence=n,otherGWAS=n
rs12109525	238366	-0.178624	-4.57995	5.48e-06	0.00246461	APA=n,miRNA=n,RBP=n,ARE=n,GWAS=n	APA=n,Blood/LiverProteinLevels=n,AnkylosingSpondylitis=n,AlcoholDependence=n,otherGWAS=n
rs445037	238366	-0.178624	-4.57995	5.48e-06	0.00246461	APA=n,miRNA=n,RBP=n,ARE=n,GWAS=n	APA=n,Blood/LiverProteinLevels=n,AnkylosingSpondylitis=n,AlcoholDependence=n,otherGWAS=n
rs62377085	238366	0.65151	4.57941	5.5e-06	0.00247012	APA=n,miRNA=n,RBP=n,ARE=n,GWAS=n	APA=n,Blood/LiverProteinLevels=n,AnkylosingSpondylitis=n,AlcoholDependence=n,otherGWAS=n
rs186413	238366	-0.177673	-4.54706	6.39e-06	0.00282019	APA=n,miRNA=n,RBP=n,ARE=n,GWAS=n	APA=n,Blood/LiverProteinLevels=n,AnkylosingSpondylitis=n,AlcoholDependence=n,otherGWAS=n
rs469783	238366	-0.165847	-4.53646	6.71e-06	0.00294482	APA=n,miRNA=n,RBP=n,ARE=n,GWAS=n	APA=n,Blood/LiverProteinLevels=n,AnkylosingSpondylitis=n,AlcoholDependence=n,otherGWAS=n
rs12655342	238366	-0.228878	-4.52586	7.04e-06	0.00307414	APA=n,miRNA=n,RBP=n,ARE=n,GWAS=n	APA=n,Blood/LiverProteinLevels=n,AnkylosingSpondylitis=n,AlcoholDependence=n,otherGWAS=n
rs155040	238366	0.1679	4.5104	7.56e-06	0.0032733	APA=n,miRNA=n,RBP=n,ARE=n,GWAS=n	APA=n,Blood/LiverProteinLevels=n,AnkylosingSpondylitis=n,AlcoholDependence=n,otherGWAS=n
rs155059	238366	0.1679	4.5104	7.56e-06	0.0032733	APA=n,miRNA=n,RBP=n,ARE=n,GWAS=n	APA=n,Blood/LiverProteinLevels=n,AnkylosingSpondylitis=n,AlcoholDependence=n,otherGWAS=n
rs10463198	238366	-0.175904	-4.50057	7.91e-06	0.00340548	APA=n,miRNA=n,RBP=n,ARE=n,GWAS=n	APA=n,Blood/LiverProteinLevels=n,AnkylosingSpondylitis=n,AlcoholDependence=n,otherGWAS=n
rs76921443	238366	0.502844	4.47313	8.96e-06	0.00380261	APA=n,miRNA=n,RBP=n,ARE=n,GWAS=n	APA=n,Blood/LiverProteinLevels=n,AnkylosingSpondylitis=n,AlcoholDependence=n,otherGWAS=n
rs7718593	238366	-0.273093	-4.46852	9.15e-06	0.00387347	APA=n,miRNA=n,RBP=n,ARE=n,GWAS=n	APA=n,Blood/LiverProteinLevels=n,AnkylosingSpondylitis=n,AlcoholDependence=n,otherGWAS=n
rs155042	238366	0.165686	4.46056	9.49e-06	0.0039986	APA=n,miRNA=n,RBP=n,ARE=n,GWAS=n	APA=n,Blood/LiverProteinLevels=n,AnkylosingSpondylitis=n,AlcoholDependence=n,otherGWAS=n
rs72770202	238366	0.308653	4.45545	9.71e-06	0.00408072	APA=n,miRNA=n,RBP=n,ARE=n,GWAS=n	APA=n,Blood/LiverProteinLevels=n,AnkylosingSpondylitis=n,AlcoholDependence=n,otherGWAS=n
rs17086446	238366	-0.201181	-4.45504	9.73e-06	0.00408736	APA=n,miRNA=n,RBP=n,ARE=n,GWAS=n	APA=n,Blood/LiverProteinLevels=n,AnkylosingSpondylitis=n,AlcoholDependence=n,otherGWAS=n
rs74842366	238366	-0.400862	-4.44216	1.03e-05	0.00430144	APA=n,miRNA=n,RBP=n,ARE=n,GWAS=n	APA=n,Blood/LiverProteinLevels=n,AnkylosingSpondylitis=n,AlcoholDependence=n,otherGWAS=n
rs9790956	238366	-0.200075	-4.43514	1.06e-05	0.00442243	APA=n,miRNA=n,RBP=n,ARE=n,GWAS=n	APA=n,Blood/LiverProteinLevels=n,AnkylosingSpondylitis=n,AlcoholDependence=n,otherGWAS=n
rs17086408	238366	-0.199228	-4.43376	1.07e-05	0.00444681	APA=n,miRNA=n,RBP=n,ARE=n,GWAS=n	APA=n,Blood/LiverProteinLevels=n,AnkylosingSpondylitis=n,AlcoholDependence=n,otherGWAS=n
rs316201	238366	-0.167187	-4.41983	1.14e-05	0.00469856	APA=n,miRNA=n,RBP=n,ARE=n,GWAS=n	APA=n,Blood/LiverProteinLevels=n,AnkylosingSpondylitis=n,AlcoholDependence=n,otherGWAS=n
rs316202	238366	-0.167187	-4.41983	1.14e-05	0.00469856	APA=n,miRNA=n,RBP=n,ARE=n,GWAS=n	APA=n,Blood/LiverProteinLevels=n,AnkylosingSpondylitis=n,AlcoholDependence=n,otherGWAS=n
rs12520374	238366	-0.167187	-4.41983	1.14e-05	0.00469856	APA=n,miRNA=n,RBP=n,ARE=n,GWAS=n	APA=n,Blood/LiverProteinLevels=n,AnkylosingSpondylitis=n,AlcoholDependence=n,otherGWAS=n
rs10071737	238366	0.167187	4.41983	1.14e-05	0.00469856	APA=n,miRNA=n,RBP=n,ARE=n,GWAS=n	APA=n,Blood/LiverProteinLevels=n,AnkylosingSpondylitis=n,AlcoholDependence=n,otherGWAS=n
rs7732490	238366	-0.199223	-4.41314	1.18e-05	0.00482341	APA=n,miRNA=n,RBP=n,ARE=n,GWAS=n	APA=n,Blood/LiverProteinLevels=n,AnkylosingSpondylitis=n,AlcoholDependence=n,otherGWAS=n
rs31016	238366	0.161521	4.39688	1.26e-05	0.00514252	APA=n,miRNA=n,RBP=n,ARE=n,GWAS=n	APA=n,Blood/LiverProteinLevels=n,AnkylosingSpondylitis=n,AlcoholDependence=n,otherGWAS=n
rs4092590	238366	-0.224404	-4.36512	1.46e-05	0.00582132	APA=n,miRNA=n,RBP=n,ARE=n,GWAS=n	APA=n,Blood/LiverProteinLevels=n,AnkylosingSpondylitis=n,AlcoholDependence=n,otherGWAS=n
rs66468220	238366	-0.224404	-4.36512	1.46e-05	0.00582132	APA=n,miRNA=n,RBP=n,ARE=n,GWAS=n	APA=n,Blood/LiverProteinLevels=n,AnkylosingSpondylitis=n,AlcoholDependence=n,otherGWAS=n
rs76711566	238366	0.384659	4.35449	1.53e-05	0.00606614	APA=n,miRNA=n,RBP=n,ARE=n,GWAS=n	APA=n,Blood/LiverProteinLevels=n,AnkylosingSpondylitis=n,AlcoholDependence=n,otherGWAS=n
rs2287903	238366	-0.164095	-4.34799	1.57e-05	0.00622066	APA=n,miRNA=n,RBP=n,ARE=n,GWAS=n	APA=n,Blood/LiverProteinLevels=n,AnkylosingSpondylitis=n,AlcoholDependence=n,otherGWAS=n
rs1035507	238366	-0.164095	-4.34799	1.57e-05	0.00622066	APA=n,miRNA=n,RBP=n,ARE=n,GWAS=n	APA=n,Blood/LiverProteinLevels=n,AnkylosingSpondylitis=n,AlcoholDependence=n,otherGWAS=n
rs76443575	238366	-0.39069	-4.31395	1.83e-05	0.00708892	APA=n,miRNA=n,RBP=n,ARE=n,GWAS=n	APA=n,Blood/LiverProteinLevels=n,AnkylosingSpondylitis=n,AlcoholDependence=n,otherGWAS=n
rs72777604	238366	-0.208101	-4.3132	1.83e-05	0.00710868	APA=n,miRNA=n,RBP=n,ARE=n,GWAS=n	APA=n,Blood/LiverProteinLevels=n,AnkylosingSpondylitis=n,AlcoholDependence=n,otherGWAS=n
rs77432415	238366	-0.38995	-4.30508	1.9e-05	0.00733166	APA=n,miRNA=n,RBP=n,ARE=n,GWAS=n	APA=n,Blood/LiverProteinLevels=n,AnkylosingSpondylitis=n,AlcoholDependence=n,otherGWAS=n
rs6556937	238366	-0.228169	-4.30465	1.91e-05	0.00734364	APA=n,miRNA=n,RBP=n,ARE=n,GWAS=y	APA=n,Blood/LiverProteinLevels=y,AnkylosingSpondylitis=n,AlcoholDependence=n,otherGWAS=n
rs155039	238366	0.156761	4.29589	1.98e-05	0.00759086	APA=n,miRNA=n,RBP=n,ARE=n,GWAS=n	APA=n,Blood/LiverProteinLevels=n,AnkylosingSpondylitis=n,AlcoholDependence=n,otherGWAS=n
rs115255748	238366	-0.417897	-4.28316	2.09e-05	0.00796578	APA=n,miRNA=n,RBP=n,ARE=n,GWAS=n	APA=n,Blood/LiverProteinLevels=n,AnkylosingSpondylitis=n,AlcoholDependence=n,otherGWAS=n
rs72772072	238366	-0.236687	-4.25115	2.41e-05	0.0089848	APA=n,miRNA=n,RBP=n,ARE=n,GWAS=n	APA=n,Blood/LiverProteinLevels=n,AnkylosingSpondylitis=n,AlcoholDependence=n,otherGWAS=n
rs72772074	238366	-0.236687	-4.25115	2.41e-05	0.0089848	APA=n,miRNA=n,RBP=n,ARE=n,GWAS=n	APA=n,Blood/LiverProteinLevels=n,AnkylosingSpondylitis=n,AlcoholDependence=n,otherGWAS=n
rs114954335	238366	0.778943	4.23539	2.58e-05	0.00953031	APA=n,miRNA=n,RBP=n,ARE=n,GWAS=n	APA=n,Blood/LiverProteinLevels=n,AnkylosingSpondylitis=n,AlcoholDependence=n,otherGWAS=n
rs79682341	238366	-0.387383	-4.22079	2.75e-05	0.0100651	APA=n,miRNA=n,RBP=n,ARE=n,GWAS=n	APA=n,Blood/LiverProteinLevels=n,AnkylosingSpondylitis=n,AlcoholDependence=n,otherGWAS=n
rs316178	238366	0.159295	4.21437	2.82e-05	0.0103087	APA=n,miRNA=n,RBP=n,ARE=n,GWAS=n	APA=n,Blood/LiverProteinLevels=n,AnkylosingSpondylitis=n,AlcoholDependence=n,otherGWAS=n
rs114230809	238366	-0.281733	-4.19641	3.05e-05	0.0110187	APA=n,miRNA=n,RBP=n,ARE=n,GWAS=n	APA=n,Blood/LiverProteinLevels=n,AnkylosingSpondylitis=n,AlcoholDependence=n,otherGWAS=n
rs12186366	238366	-0.216994	-4.18765	3.17e-05	0.0113781	APA=n,miRNA=n,RBP=n,ARE=n,GWAS=n	APA=n,Blood/LiverProteinLevels=n,AnkylosingSpondylitis=n,AlcoholDependence=n,otherGWAS=n
rs152005	238366	-0.224194	-4.17311	3.37e-05	0.0120011	APA=n,miRNA=n,RBP=n,ARE=n,GWAS=n	APA=n,Blood/LiverProteinLevels=n,AnkylosingSpondylitis=n,AlcoholDependence=n,otherGWAS=n
rs152020	238366	-0.224194	-4.17311	3.37e-05	0.0120011	APA=n,miRNA=n,RBP=n,ARE=n,GWAS=n	APA=n,Blood/LiverProteinLevels=n,AnkylosingSpondylitis=n,AlcoholDependence=n,otherGWAS=n
rs968218	238366	-0.154728	-4.16953	3.43e-05	0.0121602	APA=n,miRNA=n,RBP=n,ARE=n,GWAS=n	APA=n,Blood/LiverProteinLevels=n,AnkylosingSpondylitis=n,AlcoholDependence=n,otherGWAS=n
rs1230360	238366	-0.154728	-4.16953	3.43e-05	0.0121602	APA=n,miRNA=n,RBP=n,ARE=n,GWAS=n	APA=n,Blood/LiverProteinLevels=n,AnkylosingSpondylitis=n,AlcoholDependence=n,otherGWAS=n
rs1230361	238366	-0.154728	-4.16953	3.43e-05	0.0121602	APA=n,miRNA=n,RBP=n,ARE=n,GWAS=n	APA=n,Blood/LiverProteinLevels=n,AnkylosingSpondylitis=n,AlcoholDependence=n,otherGWAS=n
rs1235617	238366	-0.154728	-4.16953	3.43e-05	0.0121602	APA=n,miRNA=n,RBP=n,ARE=n,GWAS=n	APA=n,Blood/LiverProteinLevels=n,AnkylosingSpondylitis=n,AlcoholDependence=n,otherGWAS=n
rs1230364	238366	-0.154728	-4.16953	3.43e-05	0.0121602	APA=n,miRNA=n,RBP=n,ARE=n,GWAS=n	APA=n,Blood/LiverProteinLevels=n,AnkylosingSpondylitis=n,AlcoholDependence=n,otherGWAS=n
rs2549779	238366	-0.154728	-4.16953	3.43e-05	0.0121602	APA=n,miRNA=n,RBP=n,ARE=n,GWAS=n	APA=n,Blood/LiverProteinLevels=n,AnkylosingSpondylitis=n,AlcoholDependence=n,otherGWAS=n
rs12652311	238366	-0.188347	-4.16782	3.45e-05	0.0122364	APA=n,miRNA=n,RBP=n,ARE=n,GWAS=n	APA=n,Blood/LiverProteinLevels=n,AnkylosingSpondylitis=n,AlcoholDependence=n,otherGWAS=n
rs7704167	238366	-0.224905	-4.15841	3.59e-05	0.0126636	APA=n,miRNA=n,RBP=n,ARE=n,GWAS=n	APA=n,Blood/LiverProteinLevels=n,AnkylosingSpondylitis=n,AlcoholDependence=n,otherGWAS=n
rs31249	238366	-0.224905	-4.15841	3.59e-05	0.0126636	APA=n,miRNA=n,RBP=n,ARE=n,GWAS=n	APA=n,Blood/LiverProteinLevels=n,AnkylosingSpondylitis=n,AlcoholDependence=n,otherGWAS=n
rs26484	238366	-0.224905	-4.15841	3.59e-05	0.0126636	APA=n,miRNA=n,RBP=n,ARE=n,GWAS=n	APA=n,Blood/LiverProteinLevels=n,AnkylosingSpondylitis=n,AlcoholDependence=n,otherGWAS=n
rs26483	238366	-0.224905	-4.15841	3.59e-05	0.0126636	APA=n,miRNA=n,RBP=n,ARE=n,GWAS=n	APA=n,Blood/LiverProteinLevels=n,AnkylosingSpondylitis=n,AlcoholDependence=n,otherGWAS=n
rs2544769	238366	-0.156639	-4.14445	3.81e-05	0.0133254	APA=n,miRNA=n,RBP=n,ARE=n,GWAS=n	APA=n,Blood/LiverProteinLevels=n,AnkylosingSpondylitis=n,AlcoholDependence=n,otherGWAS=n
rs13187079	238366	-0.170066	-4.14426	3.82e-05	0.0133347	APA=n,miRNA=n,RBP=n,ARE=n,GWAS=n	APA=n,Blood/LiverProteinLevels=n,AnkylosingSpondylitis=n,AlcoholDependence=n,otherGWAS=n
rs155054	238366	-0.15012	-4.1308	4.04e-05	0.0140039	APA=n,miRNA=n,RBP=n,ARE=n,GWAS=n	APA=n,Blood/LiverProteinLevels=n,AnkylosingSpondylitis=n,AlcoholDependence=n,otherGWAS=n
rs17086512	238366	-0.169196	-4.12432	4.15e-05	0.0143339	APA=n,miRNA=n,RBP=n,ARE=n,GWAS=n	APA=n,Blood/LiverProteinLevels=n,AnkylosingSpondylitis=n,AlcoholDependence=n,otherGWAS=n
rs111833896	238366	0.375418	4.11434	4.33e-05	0.0148602	APA=n,miRNA=n,RBP=n,ARE=n,GWAS=n	APA=n,Blood/LiverProteinLevels=n,AnkylosingSpondylitis=n,AlcoholDependence=n,otherGWAS=n
rs17401901	238366	-0.213368	-4.10997	4.41e-05	0.0150949	APA=n,miRNA=n,RBP=n,ARE=n,GWAS=n	APA=n,Blood/LiverProteinLevels=n,AnkylosingSpondylitis=n,AlcoholDependence=n,otherGWAS=n
rs72777610	238366	-0.207556	-4.10151	4.58e-05	0.0155611	APA=n,miRNA=n,RBP=n,ARE=n,GWAS=n	APA=n,Blood/LiverProteinLevels=n,AnkylosingSpondylitis=n,AlcoholDependence=n,otherGWAS=n
rs12659730	238366	-0.167965	-4.09451	4.71e-05	0.0159557	APA=n,miRNA=n,RBP=n,ARE=n,GWAS=n	APA=n,Blood/LiverProteinLevels=n,AnkylosingSpondylitis=n,AlcoholDependence=n,otherGWAS=n
rs17086498	238366	-0.167965	-4.09451	4.71e-05	0.0159557	APA=n,miRNA=n,RBP=n,ARE=n,GWAS=n	APA=n,Blood/LiverProteinLevels=n,AnkylosingSpondylitis=n,AlcoholDependence=n,otherGWAS=n
rs2617436	238366	-0.152101	-4.09214	4.76e-05	0.0160923	APA=n,miRNA=n,RBP=n,ARE=n,GWAS=n	APA=n,Blood/LiverProteinLevels=n,AnkylosingSpondylitis=n,AlcoholDependence=n,otherGWAS=n
rs1230363	238366	-0.152101	-4.09214	4.76e-05	0.0160923	APA=n,miRNA=n,RBP=n,ARE=n,GWAS=n	APA=n,Blood/LiverProteinLevels=n,AnkylosingSpondylitis=n,AlcoholDependence=n,otherGWAS=n
rs27373	238366	-0.311806	-4.08573	4.89e-05	0.0164643	APA=n,miRNA=n,RBP=n,ARE=n,GWAS=n	APA=n,Blood/LiverProteinLevels=n,AnkylosingSpondylitis=n,AlcoholDependence=n,otherGWAS=n
rs76641636	238366	-0.275222	-4.08105	4.99e-05	0.0167398	APA=n,miRNA=n,RBP=n,ARE=n,GWAS=n	APA=n,Blood/LiverProteinLevels=n,AnkylosingSpondylitis=n,AlcoholDependence=n,otherGWAS=n
rs72774883	238366	0.309298	4.07208	5.18e-05	0.0172814	APA=n,miRNA=n,RBP=y,ARE=n,GWAS=n	APA=n,Blood/LiverProteinLevels=n,AnkylosingSpondylitis=n,AlcoholDependence=n,otherGWAS=n
rs10515246	238366	-0.210144	-4.05253	5.62e-05	0.0185133	APA=n,miRNA=n,RBP=n,ARE=n,GWAS=n	APA=n,Blood/LiverProteinLevels=n,AnkylosingSpondylitis=n,AlcoholDependence=n,otherGWAS=n
rs17402639	238366	-0.210144	-4.05253	5.62e-05	0.0185133	APA=n,miRNA=n,RBP=n,ARE=y,GWAS=n	APA=n,Blood/LiverProteinLevels=n,AnkylosingSpondylitis=n,AlcoholDependence=n,otherGWAS=n
rs72773912	238366	-0.210144	-4.05253	5.62e-05	0.0185133	APA=n,miRNA=n,RBP=n,ARE=n,GWAS=n	APA=n,Blood/LiverProteinLevels=n,AnkylosingSpondylitis=n,AlcoholDependence=n,otherGWAS=n
rs112824186	238366	-0.442747	-4.03816	5.97e-05	0.0194732	APA=n,miRNA=n,RBP=n,ARE=n,GWAS=n	APA=n,Blood/LiverProteinLevels=n,AnkylosingSpondylitis=n,AlcoholDependence=n,otherGWAS=n
rs56244028	238366	-0.268347	-4.0353	6.04e-05	0.0196684	APA=n,miRNA=n,RBP=n,ARE=n,GWAS=n	APA=n,Blood/LiverProteinLevels=n,AnkylosingSpondylitis=n,AlcoholDependence=n,otherGWAS=n
rs2290674	238366	-0.268347	-4.0353	6.04e-05	0.0196684	APA=n,miRNA=n,RBP=n,ARE=n,GWAS=n	APA=n,Blood/LiverProteinLevels=n,AnkylosingSpondylitis=n,AlcoholDependence=n,otherGWAS=n
rs3756623	238366	-0.268347	-4.0353	6.04e-05	0.0196684	APA=n,miRNA=n,RBP=n,ARE=n,GWAS=n	APA=n,Blood/LiverProteinLevels=n,AnkylosingSpondylitis=n,AlcoholDependence=n,otherGWAS=n
rs10515245	238366	-0.268347	-4.0353	6.04e-05	0.0196684	APA=n,miRNA=n,RBP=n,ARE=n,GWAS=n	APA=n,Blood/LiverProteinLevels=n,AnkylosingSpondylitis=n,AlcoholDependence=n,otherGWAS=n
rs2290675	238366	-0.268347	-4.0353	6.04e-05	0.0196684	APA=n,miRNA=n,RBP=n,ARE=n,GWAS=n	APA=n,Blood/LiverProteinLevels=n,AnkylosingSpondylitis=n,AlcoholDependence=n,otherGWAS=n
rs4267886	238366	-0.214798	-4.03519	6.04e-05	0.0196752	APA=n,miRNA=n,RBP=n,ARE=n,GWAS=n	APA=n,Blood/LiverProteinLevels=n,AnkylosingSpondylitis=n,AlcoholDependence=n,otherGWAS=n
rs187758	238366	-0.153311	-4.03177	6.13e-05	0.0199126	APA=n,miRNA=n,RBP=n,ARE=n,GWAS=n	APA=n,Blood/LiverProteinLevels=n,AnkylosingSpondylitis=n,AlcoholDependence=n,otherGWAS=n
rs190498	238366	-0.153311	-4.03177	6.13e-05	0.0199126	APA=n,miRNA=n,RBP=n,ARE=n,GWAS=n	APA=n,Blood/LiverProteinLevels=n,AnkylosingSpondylitis=n,AlcoholDependence=n,otherGWAS=n
rs6862521	238366	-0.153311	-4.03177	6.13e-05	0.0199126	APA=n,miRNA=n,RBP=n,ARE=n,GWAS=n	APA=n,Blood/LiverProteinLevels=n,AnkylosingSpondylitis=n,AlcoholDependence=n,otherGWAS=n
rs3816555	238366	-0.319493	-4.03068	6.16e-05	0.01999	APA=n,miRNA=n,RBP=n,ARE=n,GWAS=n	APA=n,Blood/LiverProteinLevels=n,AnkylosingSpondylitis=n,AlcoholDependence=n,otherGWAS=n
rs17086651	238366	-0.319493	-4.03068	6.16e-05	0.01999	APA=n,miRNA=n,RBP=n,ARE=n,GWAS=n	APA=n,Blood/LiverProteinLevels=n,AnkylosingSpondylitis=n,AlcoholDependence=n,otherGWAS=n
rs149529579	238366	0.398778	4.01575	6.55e-05	0.021054	APA=n,miRNA=n,RBP=n,ARE=n,GWAS=n	APA=n,Blood/LiverProteinLevels=n,AnkylosingSpondylitis=n,AlcoholDependence=n,otherGWAS=n
rs392723	238366	-0.17014	-4.01248	6.64e-05	0.0212937	APA=n,miRNA=n,RBP=n,ARE=n,GWAS=n	APA=n,Blood/LiverProteinLevels=n,AnkylosingSpondylitis=n,AlcoholDependence=n,otherGWAS=n
rs155053	238366	-0.148676	-4.01059	6.69e-05	0.021433	APA=n,miRNA=n,RBP=n,ARE=n,GWAS=n	APA=n,Blood/LiverProteinLevels=n,AnkylosingSpondylitis=n,AlcoholDependence=n,otherGWAS=n
rs26513	238366	-0.269563	-4.00408	6.87e-05	0.0219192	APA=n,miRNA=n,RBP=n,ARE=n,GWAS=n	APA=n,Blood/LiverProteinLevels=n,AnkylosingSpondylitis=n,AlcoholDependence=n,otherGWAS=n
rs17086689	238366	-0.234163	-4.00276	6.91e-05	0.0220195	APA=n,miRNA=n,RBP=n,ARE=n,GWAS=n	APA=n,Blood/LiverProteinLevels=n,AnkylosingSpondylitis=n,AlcoholDependence=n,otherGWAS=n
rs10075736	238366	-0.212812	-3.99203	7.23e-05	0.0228482	APA=n,miRNA=n,RBP=n,ARE=n,GWAS=n	APA=n,Blood/LiverProteinLevels=n,AnkylosingSpondylitis=n,AlcoholDependence=n,otherGWAS=n
rs10039522	238366	-0.212812	-3.99203	7.23e-05	0.0228482	APA=n,miRNA=n,RBP=n,ARE=n,GWAS=n	APA=n,Blood/LiverProteinLevels=n,AnkylosingSpondylitis=n,AlcoholDependence=n,otherGWAS=n
rs10045215	238366	-0.212812	-3.99203	7.23e-05	0.0228482	APA=n,miRNA=n,RBP=n,ARE=n,GWAS=n	APA=n,Blood/LiverProteinLevels=n,AnkylosingSpondylitis=n,AlcoholDependence=n,otherGWAS=n
rs2351245	238366	-0.212812	-3.99203	7.23e-05	0.0228482	APA=n,miRNA=n,RBP=n,ARE=n,GWAS=n	APA=n,Blood/LiverProteinLevels=n,AnkylosingSpondylitis=n,AlcoholDependence=n,otherGWAS=n
rs75275353	238366	-0.279999	-3.97546	7.74e-05	0.0241823	APA=n,miRNA=n,RBP=n,ARE=n,GWAS=n	APA=n,Blood/LiverProteinLevels=n,AnkylosingSpondylitis=n,AlcoholDependence=n,otherGWAS=n
rs12054720	238366	-0.280529	-3.97241	7.83e-05	0.0244354	APA=n,miRNA=n,RBP=n,ARE=n,GWAS=n	APA=n,Blood/LiverProteinLevels=n,AnkylosingSpondylitis=n,AlcoholDependence=n,otherGWAS=n
rs2303138	238366	-0.280529	-3.97241	7.83e-05	0.0244354	APA=n,miRNA=n,RBP=n,ARE=n,GWAS=n	APA=n,Blood/LiverProteinLevels=n,AnkylosingSpondylitis=n,AlcoholDependence=n,otherGWAS=n
rs26520	238366	-0.276324	-3.96656	8.02e-05	0.0249297	APA=n,miRNA=n,RBP=n,ARE=n,GWAS=n	APA=n,Blood/LiverProteinLevels=n,AnkylosingSpondylitis=n,AlcoholDependence=n,otherGWAS=n
rs26494	238366	-0.276324	-3.96656	8.02e-05	0.0249297	APA=n,miRNA=n,RBP=n,ARE=n,GWAS=n	APA=n,Blood/LiverProteinLevels=n,AnkylosingSpondylitis=n,AlcoholDependence=n,otherGWAS=n
rs647031	238366	-0.276324	-3.96656	8.02e-05	0.0249297	APA=n,miRNA=n,RBP=n,ARE=n,GWAS=n	APA=n,Blood/LiverProteinLevels=n,AnkylosingSpondylitis=n,AlcoholDependence=n,otherGWAS=n
rs34733	238366	-0.276324	-3.96656	8.02e-05	0.0249297	APA=n,miRNA=n,RBP=n,ARE=n,GWAS=n	APA=n,Blood/LiverProteinLevels=n,AnkylosingSpondylitis=n,AlcoholDependence=n,otherGWAS=n
rs249959	238366	-0.276324	-3.96656	8.02e-05	0.0249297	APA=n,miRNA=n,RBP=n,ARE=n,GWAS=n	APA=n,Blood/LiverProteinLevels=n,AnkylosingSpondylitis=n,AlcoholDependence=n,otherGWAS=n
rs40089	238366	-0.276324	-3.96656	8.02e-05	0.0249297	APA=n,miRNA=n,RBP=n,ARE=n,GWAS=n	APA=n,Blood/LiverProteinLevels=n,AnkylosingSpondylitis=n,AlcoholDependence=n,otherGWAS=n
rs34734	238366	-0.276324	-3.96656	8.02e-05	0.0249297	APA=n,miRNA=n,RBP=n,ARE=n,GWAS=n	APA=n,Blood/LiverProteinLevels=n,AnkylosingSpondylitis=n,AlcoholDependence=n,otherGWAS=n
rs34736	238366	-0.276324	-3.96656	8.02e-05	0.0249297	APA=n,miRNA=n,RBP=n,ARE=n,GWAS=n	APA=n,Blood/LiverProteinLevels=n,AnkylosingSpondylitis=n,AlcoholDependence=n,otherGWAS=n
rs149598	238366	-0.276324	-3.96656	8.02e-05	0.0249297	APA=n,miRNA=n,RBP=n,ARE=n,GWAS=n	APA=n,Blood/LiverProteinLevels=n,AnkylosingSpondylitis=n,AlcoholDependence=n,otherGWAS=n
rs249957	238366	-0.276534	-3.95031	8.58e-05	0.0263361	APA=n,miRNA=n,RBP=n,ARE=n,GWAS=n	APA=n,Blood/LiverProteinLevels=n,AnkylosingSpondylitis=n,AlcoholDependence=n,otherGWAS=n
rs27690	238366	-0.276534	-3.95031	8.58e-05	0.0263361	APA=n,miRNA=n,RBP=n,ARE=n,GWAS=n	APA=n,Blood/LiverProteinLevels=n,AnkylosingSpondylitis=n,AlcoholDependence=n,otherGWAS=n
rs27895	238366	-0.276534	-3.95031	8.58e-05	0.0263361	APA=n,miRNA=n,RBP=y,ARE=n,GWAS=n	APA=n,Blood/LiverProteinLevels=n,AnkylosingSpondylitis=n,AlcoholDependence=n,otherGWAS=n
rs27530	238366	-0.276534	-3.95031	8.58e-05	0.0263361	APA=n,miRNA=n,RBP=n,ARE=n,GWAS=n	APA=n,Blood/LiverProteinLevels=n,AnkylosingSpondylitis=n,AlcoholDependence=n,otherGWAS=n
rs152469	238366	-0.276534	-3.95031	8.58e-05	0.0263361	APA=n,miRNA=n,RBP=n,ARE=n,GWAS=n	APA=n,Blood/LiverProteinLevels=n,AnkylosingSpondylitis=n,AlcoholDependence=n,otherGWAS=n
rs17086426	238366	-0.186975	-3.92654	9.45e-05	0.0285339	APA=n,miRNA=n,RBP=n,ARE=n,GWAS=n	APA=n,Blood/LiverProteinLevels=n,AnkylosingSpondylitis=n,AlcoholDependence=n,otherGWAS=n
rs1421911	238366	-0.227249	-3.92643	9.45e-05	0.0285448	APA=n,miRNA=n,RBP=n,ARE=n,GWAS=n	APA=n,Blood/LiverProteinLevels=n,AnkylosingSpondylitis=n,AlcoholDependence=n,otherGWAS=n
rs28046	238366	-0.275137	-3.92289	9.59e-05	0.0288883	APA=n,miRNA=n,RBP=n,ARE=n,GWAS=n	APA=n,Blood/LiverProteinLevels=n,AnkylosingSpondylitis=n,AlcoholDependence=n,otherGWAS=n
rs17086635	238366	-0.261828	-3.92035	9.69e-05	0.0291364	APA=n,miRNA=n,RBP=n,ARE=n,GWAS=n	APA=n,Blood/LiverProteinLevels=n,AnkylosingSpondylitis=n,AlcoholDependence=n,otherGWAS=n
rs17086638	238366	-0.261828	-3.92035	9.69e-05	0.0291364	APA=n,miRNA=n,RBP=n,ARE=n,GWAS=n	APA=n,Blood/LiverProteinLevels=n,AnkylosingSpondylitis=n,AlcoholDependence=n,otherGWAS=n
rs2290676	238366	-0.261828	-3.92035	9.69e-05	0.0291364	APA=n,miRNA=n,RBP=n,ARE=n,GWAS=n	APA=n,Blood/LiverProteinLevels=n,AnkylosingSpondylitis=n,AlcoholDependence=n,otherGWAS=n
rs2290677	238366	-0.261828	-3.92035	9.69e-05	0.0291364	APA=n,miRNA=n,RBP=n,ARE=n,GWAS=n	APA=n,Blood/LiverProteinLevels=n,AnkylosingSpondylitis=n,AlcoholDependence=n,otherGWAS=n
rs57890546	238366	-0.261828	-3.92035	9.69e-05	0.0291364	APA=n,miRNA=n,RBP=n,ARE=n,GWAS=n	APA=n,Blood/LiverProteinLevels=n,AnkylosingSpondylitis=n,AlcoholDependence=n,otherGWAS=n
rs17086643	238366	-0.261828	-3.92035	9.69e-05	0.0291364	APA=n,miRNA=n,RBP=n,ARE=n,GWAS=n	APA=n,Blood/LiverProteinLevels=n,AnkylosingSpondylitis=n,AlcoholDependence=n,otherGWAS=n
rs3822682	238366	-0.261828	-3.92035	9.69e-05	0.0291364	APA=n,miRNA=n,RBP=n,ARE=n,GWAS=n	APA=n,Blood/LiverProteinLevels=n,AnkylosingSpondylitis=n,AlcoholDependence=n,otherGWAS=n
rs3214019	238366	-0.261828	-3.92035	9.69e-05	0.0291364	APA=n,miRNA=n,RBP=n,ARE=n,GWAS=n	APA=n,Blood/LiverProteinLevels=n,AnkylosingSpondylitis=n,AlcoholDependence=n,otherGWAS=n
rs17086665	238366	-0.261828	-3.92035	9.69e-05	0.0291364	APA=n,miRNA=n,RBP=n,ARE=n,GWAS=n	APA=n,Blood/LiverProteinLevels=n,AnkylosingSpondylitis=n,AlcoholDependence=n,otherGWAS=n
rs79046296	238366	0.401567	3.91682	9.83e-05	0.0294831	APA=n,miRNA=n,RBP=n,ARE=n,GWAS=n	APA=n,Blood/LiverProteinLevels=n,AnkylosingSpondylitis=n,AlcoholDependence=n,otherGWAS=n
rs78189772	238366	0.401567	3.91682	9.83e-05	0.0294831	APA=n,miRNA=n,RBP=n,ARE=n,GWAS=n	APA=n,Blood/LiverProteinLevels=n,AnkylosingSpondylitis=n,AlcoholDependence=n,otherGWAS=n
rs12520537	238366	0.197208	3.91507	9.9e-05	0.0296557	APA=n,miRNA=n,RBP=n,ARE=n,GWAS=n	APA=n,Blood/LiverProteinLevels=n,AnkylosingSpondylitis=n,AlcoholDependence=n,otherGWAS=n
rs62376421	238366	0.197208	3.91507	9.9e-05	0.0296557	APA=n,miRNA=n,RBP=n,ARE=n,GWAS=n	APA=n,Blood/LiverProteinLevels=n,AnkylosingSpondylitis=n,AlcoholDependence=n,otherGWAS=n
rs62376422	238366	0.197208	3.91507	9.9e-05	0.0296557	APA=n,miRNA=n,RBP=n,ARE=n,GWAS=n	APA=n,Blood/LiverProteinLevels=n,AnkylosingSpondylitis=n,AlcoholDependence=n,otherGWAS=n
rs77094181	238366	0.197208	3.91507	9.9e-05	0.0296557	APA=n,miRNA=n,RBP=n,ARE=n,GWAS=n	APA=n,Blood/LiverProteinLevels=n,AnkylosingSpondylitis=n,AlcoholDependence=n,otherGWAS=n
rs12520053	238366	0.197208	3.91507	9.9e-05	0.0296557	APA=n,miRNA=n,RBP=n,ARE=n,GWAS=y	APA=n,Blood/LiverProteinLevels=y,AnkylosingSpondylitis=n,AlcoholDependence=n,otherGWAS=n
rs1991011	238366	0.197208	3.91507	9.9e-05	0.0296557	APA=n,miRNA=n,RBP=n,ARE=n,GWAS=n	APA=n,Blood/LiverProteinLevels=n,AnkylosingSpondylitis=n,AlcoholDependence=n,otherGWAS=n
rs1000555	238366	0.197208	3.91507	9.9e-05	0.0296557	APA=n,miRNA=n,RBP=n,ARE=n,GWAS=n	APA=n,Blood/LiverProteinLevels=n,AnkylosingSpondylitis=n,AlcoholDependence=n,otherGWAS=n
rs12513660	238366	0.197208	3.91507	9.9e-05	0.0296557	APA=n,miRNA=n,RBP=n,ARE=n,GWAS=n	APA=n,Blood/LiverProteinLevels=n,AnkylosingSpondylitis=n,AlcoholDependence=n,otherGWAS=n
rs12522976	238366	0.197208	3.91507	9.9e-05	0.0296557	APA=n,miRNA=n,RBP=n,ARE=n,GWAS=n	APA=n,Blood/LiverProteinLevels=n,AnkylosingSpondylitis=n,AlcoholDependence=n,otherGWAS=n
rs12522460	238366	0.197208	3.91507	9.9e-05	0.0296557	APA=n,miRNA=n,RBP=n,ARE=n,GWAS=n	APA=n,Blood/LiverProteinLevels=n,AnkylosingSpondylitis=n,AlcoholDependence=n,otherGWAS=n
rs114773066	238366	-0.276283	-3.90289	0.00010401	0.0308876	APA=n,miRNA=n,RBP=n,ARE=n,GWAS=n	APA=n,Blood/LiverProteinLevels=n,AnkylosingSpondylitis=n,AlcoholDependence=n,otherGWAS=n
rs77166924	238366	-0.276283	-3.90289	0.00010401	0.0308876	APA=n,miRNA=n,RBP=n,ARE=n,GWAS=n	APA=n,Blood/LiverProteinLevels=n,AnkylosingSpondylitis=n,AlcoholDependence=n,otherGWAS=n
rs7708451	238366	-0.276283	-3.90289	0.00010401	0.0308876	APA=n,miRNA=n,RBP=n,ARE=n,GWAS=n	APA=n,Blood/LiverProteinLevels=n,AnkylosingSpondylitis=n,AlcoholDependence=n,otherGWAS=n
rs75784526	238366	-0.276283	-3.90289	0.00010401	0.0308876	APA=n,miRNA=n,RBP=n,ARE=n,GWAS=n	APA=n,Blood/LiverProteinLevels=n,AnkylosingSpondylitis=n,AlcoholDependence=n,otherGWAS=n
rs77387196	238366	-0.276283	-3.90289	0.00010401	0.0308876	APA=n,miRNA=n,RBP=n,ARE=n,GWAS=n	APA=n,Blood/LiverProteinLevels=n,AnkylosingSpondylitis=n,AlcoholDependence=n,otherGWAS=n
rs78296470	238366	-0.276283	-3.90289	0.00010401	0.0308876	APA=n,miRNA=n,RBP=n,ARE=n,GWAS=n	APA=n,Blood/LiverProteinLevels=n,AnkylosingSpondylitis=n,AlcoholDependence=n,otherGWAS=n
rs116583745	238366	-0.276283	-3.90289	0.00010401	0.0308876	APA=n,miRNA=n,RBP=n,ARE=n,GWAS=n	APA=n,Blood/LiverProteinLevels=n,AnkylosingSpondylitis=n,AlcoholDependence=n,otherGWAS=n
rs77350916	238366	-0.276283	-3.90289	0.00010401	0.0308876	APA=n,miRNA=n,RBP=n,ARE=n,GWAS=n	APA=n,Blood/LiverProteinLevels=n,AnkylosingSpondylitis=n,AlcoholDependence=n,otherGWAS=n
rs79813444	238366	-0.276283	-3.90289	0.00010401	0.0308876	APA=n,miRNA=n,RBP=n,ARE=n,GWAS=n	APA=n,Blood/LiverProteinLevels=n,AnkylosingSpondylitis=n,AlcoholDependence=n,otherGWAS=n
rs79096031	238366	-0.276283	-3.90289	0.00010401	0.0308876	APA=n,miRNA=n,RBP=n,ARE=n,GWAS=n	APA=n,Blood/LiverProteinLevels=n,AnkylosingSpondylitis=n,AlcoholDependence=n,otherGWAS=n
rs140939805	238366	-0.276283	-3.90289	0.00010401	0.0308876	APA=n,miRNA=n,RBP=n,ARE=n,GWAS=n	APA=n,Blood/LiverProteinLevels=n,AnkylosingSpondylitis=n,AlcoholDependence=n,otherGWAS=n
rs150203632	238366	-0.276283	-3.90289	0.00010401	0.0308876	APA=n,miRNA=n,RBP=n,ARE=n,GWAS=n	APA=n,Blood/LiverProteinLevels=n,AnkylosingSpondylitis=n,AlcoholDependence=n,otherGWAS=n
rs138720061	238366	-0.276283	-3.90289	0.00010401	0.0308876	APA=n,miRNA=n,RBP=n,ARE=n,GWAS=n	APA=n,Blood/LiverProteinLevels=n,AnkylosingSpondylitis=n,AlcoholDependence=n,otherGWAS=n
rs77878869	238366	-0.276283	-3.90289	0.00010401	0.0308876	APA=n,miRNA=n,RBP=n,ARE=n,GWAS=n	APA=n,Blood/LiverProteinLevels=n,AnkylosingSpondylitis=n,AlcoholDependence=n,otherGWAS=n
rs77455061	238366	-0.276283	-3.90289	0.00010401	0.0308876	APA=n,miRNA=n,RBP=n,ARE=n,GWAS=n	APA=n,Blood/LiverProteinLevels=n,AnkylosingSpondylitis=n,AlcoholDependence=n,otherGWAS=n
rs76608008	238366	-0.276283	-3.90289	0.00010401	0.0308876	APA=n,miRNA=n,RBP=n,ARE=n,GWAS=n	APA=n,Blood/LiverProteinLevels=n,AnkylosingSpondylitis=n,AlcoholDependence=n,otherGWAS=n
rs76995446	238366	-0.276283	-3.90289	0.00010401	0.0308876	APA=n,miRNA=n,RBP=n,ARE=n,GWAS=n	APA=n,Blood/LiverProteinLevels=n,AnkylosingSpondylitis=n,AlcoholDependence=n,otherGWAS=n
rs76819333	238366	-0.276283	-3.90289	0.00010401	0.0308876	APA=n,miRNA=n,RBP=n,ARE=n,GWAS=n	APA=n,Blood/LiverProteinLevels=n,AnkylosingSpondylitis=n,AlcoholDependence=n,otherGWAS=n
rs76123148	238366	-0.276283	-3.90289	0.00010401	0.0308876	APA=n,miRNA=n,RBP=n,ARE=n,GWAS=n	APA=n,Blood/LiverProteinLevels=n,AnkylosingSpondylitis=n,AlcoholDependence=n,otherGWAS=n
rs76283220	238366	-0.276283	-3.90289	0.00010401	0.0308876	APA=n,miRNA=n,RBP=n,ARE=n,GWAS=n	APA=n,Blood/LiverProteinLevels=n,AnkylosingSpondylitis=n,AlcoholDependence=n,otherGWAS=n
rs78736528	238366	-0.276283	-3.90289	0.00010401	0.0308876	APA=n,miRNA=n,RBP=n,ARE=n,GWAS=n	APA=n,Blood/LiverProteinLevels=n,AnkylosingSpondylitis=n,AlcoholDependence=n,otherGWAS=n
rs115829859	238366	-0.276283	-3.90289	0.00010401	0.0308876	APA=n,miRNA=n,RBP=n,ARE=n,GWAS=n	APA=n,Blood/LiverProteinLevels=n,AnkylosingSpondylitis=n,AlcoholDependence=n,otherGWAS=n
rs114464396	238366	-0.276283	-3.90289	0.00010401	0.0308876	APA=n,miRNA=n,RBP=n,ARE=n,GWAS=n	APA=n,Blood/LiverProteinLevels=n,AnkylosingSpondylitis=n,AlcoholDependence=n,otherGWAS=n
rs74343853	238366	-0.276283	-3.90289	0.00010401	0.0308876	APA=n,miRNA=n,RBP=n,ARE=n,GWAS=n	APA=n,Blood/LiverProteinLevels=n,AnkylosingSpondylitis=n,AlcoholDependence=n,otherGWAS=n
rs115167121	238366	-0.276283	-3.90289	0.00010401	0.0308876	APA=n,miRNA=n,RBP=n,ARE=n,GWAS=n	APA=n,Blood/LiverProteinLevels=n,AnkylosingSpondylitis=n,AlcoholDependence=n,otherGWAS=n
rs79622368	238366	-0.276283	-3.90289	0.00010401	0.0308876	APA=n,miRNA=n,RBP=n,ARE=n,GWAS=n	APA=n,Blood/LiverProteinLevels=n,AnkylosingSpondylitis=n,AlcoholDependence=n,otherGWAS=n
rs75945206	238366	-0.276283	-3.90289	0.00010401	0.0308876	APA=n,miRNA=n,RBP=n,ARE=n,GWAS=n	APA=n,Blood/LiverProteinLevels=n,AnkylosingSpondylitis=n,AlcoholDependence=n,otherGWAS=n
rs77402415	238366	-0.276283	-3.90289	0.00010401	0.0308876	APA=n,miRNA=n,RBP=n,ARE=n,GWAS=n	APA=n,Blood/LiverProteinLevels=n,AnkylosingSpondylitis=n,AlcoholDependence=n,otherGWAS=n
rs74836438	238366	-0.276283	-3.90289	0.00010401	0.0308876	APA=n,miRNA=n,RBP=n,ARE=n,GWAS=n	APA=n,Blood/LiverProteinLevels=n,AnkylosingSpondylitis=n,AlcoholDependence=n,otherGWAS=n
rs77202274	238366	-0.276283	-3.90289	0.00010401	0.0308876	APA=n,miRNA=n,RBP=n,ARE=n,GWAS=n	APA=n,Blood/LiverProteinLevels=n,AnkylosingSpondylitis=n,AlcoholDependence=n,otherGWAS=n
rs74539718	238366	-0.276283	-3.90289	0.00010401	0.0308876	APA=n,miRNA=n,RBP=n,ARE=n,GWAS=n	APA=n,Blood/LiverProteinLevels=n,AnkylosingSpondylitis=n,AlcoholDependence=n,otherGWAS=n
rs77955889	238366	-0.276283	-3.90289	0.00010401	0.0308876	APA=n,miRNA=n,RBP=n,ARE=n,GWAS=n	APA=n,Blood/LiverProteinLevels=n,AnkylosingSpondylitis=n,AlcoholDependence=n,otherGWAS=n
rs77458442	238366	-0.276283	-3.90289	0.00010401	0.0308876	APA=n,miRNA=n,RBP=n,ARE=n,GWAS=n	APA=n,Blood/LiverProteinLevels=n,AnkylosingSpondylitis=n,AlcoholDependence=n,otherGWAS=n
rs77570530	238366	-0.276283	-3.90289	0.00010401	0.0308876	APA=n,miRNA=n,RBP=n,ARE=n,GWAS=n	APA=n,Blood/LiverProteinLevels=n,AnkylosingSpondylitis=n,AlcoholDependence=n,otherGWAS=n
rs79450631	238366	-0.276283	-3.90289	0.00010401	0.0308876	APA=n,miRNA=n,RBP=n,ARE=n,GWAS=n	APA=n,Blood/LiverProteinLevels=n,AnkylosingSpondylitis=n,AlcoholDependence=n,otherGWAS=n
rs77307641	238366	-0.276283	-3.90289	0.00010401	0.0308876	APA=n,miRNA=n,RBP=n,ARE=n,GWAS=n	APA=n,Blood/LiverProteinLevels=n,AnkylosingSpondylitis=n,AlcoholDependence=n,otherGWAS=n
rs74554728	238366	-0.276283	-3.90289	0.00010401	0.0308876	APA=n,miRNA=n,RBP=n,ARE=n,GWAS=n	APA=n,Blood/LiverProteinLevels=n,AnkylosingSpondylitis=n,AlcoholDependence=n,otherGWAS=n
rs59151681	238366	-0.276283	-3.90289	0.00010401	0.0308876	APA=n,miRNA=n,RBP=n,ARE=n,GWAS=n	APA=n,Blood/LiverProteinLevels=n,AnkylosingSpondylitis=n,AlcoholDependence=n,otherGWAS=n
rs60376893	238366	-0.276283	-3.90289	0.00010401	0.0308876	APA=n,miRNA=n,RBP=n,ARE=n,GWAS=n	APA=n,Blood/LiverProteinLevels=n,AnkylosingSpondylitis=n,AlcoholDependence=n,otherGWAS=n
rs58587603	238366	-0.276283	-3.90289	0.00010401	0.0308876	APA=n,miRNA=n,RBP=n,ARE=n,GWAS=n	APA=n,Blood/LiverProteinLevels=n,AnkylosingSpondylitis=n,AlcoholDependence=n,otherGWAS=n
rs57298362	238366	-0.276283	-3.90289	0.00010401	0.0308876	APA=n,miRNA=n,RBP=n,ARE=n,GWAS=n	APA=n,Blood/LiverProteinLevels=n,AnkylosingSpondylitis=n,AlcoholDependence=n,otherGWAS=n
rs76376626	238366	-0.276283	-3.90289	0.00010401	0.0308876	APA=n,miRNA=n,RBP=n,ARE=n,GWAS=n	APA=n,Blood/LiverProteinLevels=n,AnkylosingSpondylitis=n,AlcoholDependence=n,otherGWAS=n
rs116257357	238366	-0.276283	-3.90289	0.00010401	0.0308876	APA=n,miRNA=n,RBP=n,ARE=n,GWAS=n	APA=n,Blood/LiverProteinLevels=n,AnkylosingSpondylitis=n,AlcoholDependence=n,otherGWAS=n
rs78378074	238366	-0.276283	-3.90289	0.00010401	0.0308876	APA=n,miRNA=n,RBP=n,ARE=n,GWAS=n	APA=n,Blood/LiverProteinLevels=n,AnkylosingSpondylitis=n,AlcoholDependence=n,otherGWAS=n
rs75854356	238366	-0.276283	-3.90289	0.00010401	0.0308876	APA=n,miRNA=n,RBP=n,ARE=n,GWAS=n	APA=n,Blood/LiverProteinLevels=n,AnkylosingSpondylitis=n,AlcoholDependence=n,otherGWAS=n
rs75006507	238366	-0.276283	-3.90289	0.00010401	0.0308876	APA=n,miRNA=n,RBP=n,ARE=n,GWAS=n	APA=n,Blood/LiverProteinLevels=n,AnkylosingSpondylitis=n,AlcoholDependence=n,otherGWAS=n
rs74999885	238366	-0.276283	-3.90289	0.00010401	0.0308876	APA=n,miRNA=n,RBP=n,ARE=n,GWAS=n	APA=n,Blood/LiverProteinLevels=n,AnkylosingSpondylitis=n,AlcoholDependence=n,otherGWAS=n
rs116555800	238366	-0.276283	-3.90289	0.00010401	0.0308876	APA=n,miRNA=n,RBP=n,ARE=n,GWAS=n	APA=n,Blood/LiverProteinLevels=n,AnkylosingSpondylitis=n,AlcoholDependence=n,otherGWAS=n
rs79007475	238366	-0.276283	-3.90289	0.00010401	0.0308876	APA=n,miRNA=n,RBP=n,ARE=n,GWAS=n	APA=n,Blood/LiverProteinLevels=n,AnkylosingSpondylitis=n,AlcoholDependence=n,otherGWAS=n
rs61227121	238366	-0.276283	-3.90289	0.00010401	0.0308876	APA=n,miRNA=n,RBP=n,ARE=n,GWAS=n	APA=n,Blood/LiverProteinLevels=n,AnkylosingSpondylitis=n,AlcoholDependence=n,otherGWAS=n
rs57663955	238366	-0.276283	-3.90289	0.00010401	0.0308876	APA=n,miRNA=n,RBP=n,ARE=n,GWAS=n	APA=n,Blood/LiverProteinLevels=n,AnkylosingSpondylitis=n,AlcoholDependence=n,otherGWAS=n
rs77303760	238366	-0.276283	-3.90289	0.00010401	0.0308876	APA=n,miRNA=n,RBP=n,ARE=n,GWAS=n	APA=n,Blood/LiverProteinLevels=n,AnkylosingSpondylitis=n,AlcoholDependence=n,otherGWAS=n
rs79281461	238366	-0.276283	-3.90289	0.00010401	0.0308876	APA=n,miRNA=n,RBP=n,ARE=n,GWAS=n	APA=n,Blood/LiverProteinLevels=n,AnkylosingSpondylitis=n,AlcoholDependence=n,otherGWAS=n
rs74975998	238366	-0.276283	-3.90289	0.00010401	0.0308876	APA=n,miRNA=n,RBP=n,ARE=n,GWAS=n	APA=n,Blood/LiverProteinLevels=n,AnkylosingSpondylitis=n,AlcoholDependence=n,otherGWAS=n
rs77829813	238366	-0.276283	-3.90289	0.00010401	0.0308876	APA=n,miRNA=n,RBP=n,ARE=n,GWAS=n	APA=n,Blood/LiverProteinLevels=n,AnkylosingSpondylitis=n,AlcoholDependence=n,otherGWAS=n
rs75245350	238366	-0.276283	-3.90289	0.00010401	0.0308876	APA=n,miRNA=n,RBP=n,ARE=n,GWAS=n	APA=n,Blood/LiverProteinLevels=n,AnkylosingSpondylitis=n,AlcoholDependence=n,otherGWAS=n
rs144272550	238366	-0.276283	-3.90289	0.00010401	0.0308876	APA=n,miRNA=n,RBP=n,ARE=n,GWAS=n	APA=n,Blood/LiverProteinLevels=n,AnkylosingSpondylitis=n,AlcoholDependence=n,otherGWAS=n
rs140005155	238366	-0.276283	-3.90289	0.00010401	0.0308876	APA=n,miRNA=n,RBP=n,ARE=n,GWAS=n	APA=n,Blood/LiverProteinLevels=n,AnkylosingSpondylitis=n,AlcoholDependence=n,otherGWAS=n
rs116258627	238366	-0.276283	-3.90289	0.00010401	0.0308876	APA=n,miRNA=n,RBP=n,ARE=n,GWAS=n	APA=n,Blood/LiverProteinLevels=n,AnkylosingSpondylitis=n,AlcoholDependence=n,otherGWAS=n
rs76668981	238366	-0.276283	-3.90289	0.00010401	0.0308876	APA=n,miRNA=n,RBP=n,ARE=n,GWAS=n	APA=n,Blood/LiverProteinLevels=n,AnkylosingSpondylitis=n,AlcoholDependence=n,otherGWAS=n
rs76530425	238366	-0.276283	-3.90289	0.00010401	0.0308876	APA=n,miRNA=n,RBP=n,ARE=n,GWAS=n	APA=n,Blood/LiverProteinLevels=n,AnkylosingSpondylitis=n,AlcoholDependence=n,otherGWAS=n
rs26519	238366	-0.264526	-3.9018	0.00010447	0.0310007	APA=n,miRNA=n,RBP=n,ARE=n,GWAS=n	APA=n,Blood/LiverProteinLevels=n,AnkylosingSpondylitis=n,AlcoholDependence=n,otherGWAS=n
rs316203	238366	-0.148939	-3.88794	0.00011048	0.0324591	APA=n,miRNA=n,RBP=n,ARE=n,GWAS=n	APA=n,Blood/LiverProteinLevels=n,AnkylosingSpondylitis=n,AlcoholDependence=n,otherGWAS=n
rs12517853	238366	-0.263066	-3.88282	0.00011279	0.0330065	APA=n,miRNA=n,RBP=n,ARE=n,GWAS=n	APA=n,Blood/LiverProteinLevels=n,AnkylosingSpondylitis=n,AlcoholDependence=n,otherGWAS=n
rs316204	238366	-0.147865	-3.85885	0.00012419	0.0356914	APA=n,miRNA=n,RBP=n,ARE=n,GWAS=n	APA=n,Blood/LiverProteinLevels=n,AnkylosingSpondylitis=n,AlcoholDependence=n,otherGWAS=n
rs316205	238366	-0.147865	-3.85885	0.00012419	0.0356914	APA=n,miRNA=n,RBP=n,ARE=n,GWAS=n	APA=n,Blood/LiverProteinLevels=n,AnkylosingSpondylitis=n,AlcoholDependence=n,otherGWAS=n
rs13167790	238366	-0.147865	-3.85885	0.00012419	0.0356914	APA=n,miRNA=n,RBP=n,ARE=n,GWAS=n	APA=n,Blood/LiverProteinLevels=n,AnkylosingSpondylitis=n,AlcoholDependence=n,otherGWAS=n
rs444243	238366	-0.147865	-3.85885	0.00012419	0.0356914	APA=n,miRNA=n,RBP=n,ARE=n,GWAS=n	APA=n,Blood/LiverProteinLevels=n,AnkylosingSpondylitis=n,AlcoholDependence=n,otherGWAS=n
rs316219	238366	-0.147166	-3.84686	0.00013029	0.0371153	APA=n,miRNA=n,RBP=n,ARE=n,GWAS=n	APA=n,Blood/LiverProteinLevels=n,AnkylosingSpondylitis=n,AlcoholDependence=n,otherGWAS=n
rs79004828	238366	-0.272974	-3.84367	0.00013197	0.0375086	APA=n,miRNA=n,RBP=n,ARE=n,GWAS=n	APA=n,Blood/LiverProteinLevels=n,AnkylosingSpondylitis=n,AlcoholDependence=n,otherGWAS=n
rs6871449	238366	-0.252899	-3.82667	0.00014122	0.039614	APA=n,miRNA=n,RBP=n,ARE=n,GWAS=n	APA=n,Blood/LiverProteinLevels=n,AnkylosingSpondylitis=n,AlcoholDependence=n,otherGWAS=n
rs3822681	238366	-0.255972	-3.82377	0.00014286	0.0399849	APA=n,miRNA=n,RBP=n,ARE=n,GWAS=n	APA=n,Blood/LiverProteinLevels=n,AnkylosingSpondylitis=n,AlcoholDependence=n,otherGWAS=n
rs316218	238366	-0.144868	-3.78906	0.00016392	0.0446763	APA=n,miRNA=n,RBP=n,ARE=n,GWAS=n	APA=n,Blood/LiverProteinLevels=n,AnkylosingSpondylitis=n,AlcoholDependence=n,otherGWAS=n
rs17400685	238366	-0.198177	-3.78837	0.00016436	0.0447736	APA=n,miRNA=n,RBP=n,ARE=n,GWAS=n	APA=n,Blood/LiverProteinLevels=n,AnkylosingSpondylitis=n,AlcoholDependence=n,otherGWAS=n
rs56122780	238366	-0.197907	-3.78785	0.0001647	0.0448468	APA=n,miRNA=n,RBP=n,ARE=n,GWAS=n	APA=n,Blood/LiverProteinLevels=n,AnkylosingSpondylitis=n,AlcoholDependence=n,otherGWAS=n
rs10447215	238366	-0.196548	-3.75105	0.00019031	0.0503078	APA=n,miRNA=n,RBP=n,ARE=n,GWAS=n	APA=n,Blood/LiverProteinLevels=n,AnkylosingSpondylitis=n,AlcoholDependence=n,otherGWAS=n
rs26345	238366	-0.262207	-3.75074	0.00019055	0.0503575	APA=n,miRNA=n,RBP=n,ARE=n,GWAS=n	APA=n,Blood/LiverProteinLevels=n,AnkylosingSpondylitis=n,AlcoholDependence=n,otherGWAS=n
rs27962	238366	-0.262207	-3.75074	0.00019055	0.0503575	APA=n,miRNA=n,RBP=n,ARE=n,GWAS=n	APA=n,Blood/LiverProteinLevels=n,AnkylosingSpondylitis=n,AlcoholDependence=n,otherGWAS=n
rs27429	238366	-0.261423	-3.73059	0.00020613	0.0535938	APA=n,miRNA=n,RBP=n,ARE=n,GWAS=n	APA=n,Blood/LiverProteinLevels=n,AnkylosingSpondylitis=n,AlcoholDependence=n,otherGWAS=n
rs114646102	238366	-0.40166	-3.727	0.00020903	0.0541927	APA=n,miRNA=n,RBP=n,ARE=n,GWAS=n	APA=n,Blood/LiverProteinLevels=n,AnkylosingSpondylitis=n,AlcoholDependence=n,otherGWAS=n
rs75687075	238366	-0.41237	-3.71639	0.00021782	0.0559772	APA=n,miRNA=n,RBP=n,ARE=n,GWAS=n	APA=n,Blood/LiverProteinLevels=n,AnkylosingSpondylitis=n,AlcoholDependence=n,otherGWAS=n
rs11750399	238366	-0.194319	-3.71204	0.00022153	0.0567308	APA=n,miRNA=n,RBP=n,ARE=n,GWAS=n	APA=n,Blood/LiverProteinLevels=n,AnkylosingSpondylitis=n,AlcoholDependence=n,otherGWAS=n
rs11750400	238366	-0.194319	-3.71204	0.00022153	0.0567308	APA=n,miRNA=n,RBP=n,ARE=n,GWAS=n	APA=n,Blood/LiverProteinLevels=n,AnkylosingSpondylitis=n,AlcoholDependence=n,otherGWAS=n
rs10515244	238366	-0.194319	-3.71204	0.00022153	0.0567308	APA=n,miRNA=n,RBP=n,ARE=n,GWAS=n	APA=n,Blood/LiverProteinLevels=n,AnkylosingSpondylitis=n,AlcoholDependence=n,otherGWAS=n
rs1559085	238366	-0.194319	-3.71204	0.00022153	0.0567308	APA=n,miRNA=n,RBP=n,ARE=n,GWAS=n	APA=n,Blood/LiverProteinLevels=n,AnkylosingSpondylitis=n,AlcoholDependence=n,otherGWAS=n
rs12517900	238366	-0.246293	-3.70264	0.00022975	0.0583738	APA=n,miRNA=n,RBP=n,ARE=n,GWAS=n	APA=n,Blood/LiverProteinLevels=n,AnkylosingSpondylitis=n,AlcoholDependence=n,otherGWAS=n
rs116486996	238366	-0.406398	-3.70068	0.00023149	0.0587211	APA=n,miRNA=n,RBP=n,ARE=n,GWAS=n	APA=n,Blood/LiverProteinLevels=n,AnkylosingSpondylitis=n,AlcoholDependence=n,otherGWAS=n
rs191611184	238366	-0.406398	-3.70068	0.00023149	0.0587211	APA=n,miRNA=n,RBP=n,ARE=n,GWAS=n	APA=n,Blood/LiverProteinLevels=n,AnkylosingSpondylitis=n,AlcoholDependence=n,otherGWAS=n
rs114646278	238366	-0.406398	-3.70068	0.00023149	0.0587211	APA=n,miRNA=n,RBP=n,ARE=n,GWAS=n	APA=n,Blood/LiverProteinLevels=n,AnkylosingSpondylitis=n,AlcoholDependence=n,otherGWAS=n
rs27851	238366	-0.259203	-3.69326	0.00023823	0.0600313	APA=n,miRNA=n,RBP=n,ARE=n,GWAS=n	APA=n,Blood/LiverProteinLevels=n,AnkylosingSpondylitis=n,AlcoholDependence=n,otherGWAS=n
rs26508	238366	-0.259203	-3.69326	0.00023823	0.0600313	APA=n,miRNA=n,RBP=n,ARE=n,GWAS=n	APA=n,Blood/LiverProteinLevels=n,AnkylosingSpondylitis=n,AlcoholDependence=n,otherGWAS=n
rs27944	238366	-0.259203	-3.69326	0.00023823	0.0600313	APA=n,miRNA=n,RBP=n,ARE=n,GWAS=n	APA=n,Blood/LiverProteinLevels=n,AnkylosingSpondylitis=n,AlcoholDependence=n,otherGWAS=n
rs75508776	238366	-0.330431	-3.68435	0.00024655	0.0616512	APA=n,miRNA=n,RBP=n,ARE=n,GWAS=n	APA=n,Blood/LiverProteinLevels=n,AnkylosingSpondylitis=n,AlcoholDependence=n,otherGWAS=n
rs76738463	238366	-0.306439	-3.68094	0.00024981	0.0622832	APA=n,miRNA=n,RBP=n,ARE=n,GWAS=n	APA=n,Blood/LiverProteinLevels=n,AnkylosingSpondylitis=n,AlcoholDependence=n,otherGWAS=n
rs75092723	238366	-0.306439	-3.68094	0.00024981	0.0622832	APA=n,miRNA=n,RBP=n,ARE=n,GWAS=n	APA=n,Blood/LiverProteinLevels=n,AnkylosingSpondylitis=n,AlcoholDependence=n,otherGWAS=n
rs77791280	238366	-0.306439	-3.68094	0.00024981	0.0622832	APA=n,miRNA=n,RBP=n,ARE=n,GWAS=n	APA=n,Blood/LiverProteinLevels=n,AnkylosingSpondylitis=n,AlcoholDependence=n,otherGWAS=n
rs31280	238366	-0.258487	-3.67338	0.00025719	0.0637098	APA=n,miRNA=n,RBP=n,ARE=n,GWAS=n	APA=n,Blood/LiverProteinLevels=n,AnkylosingSpondylitis=n,AlcoholDependence=n,otherGWAS=n
rs27765	238366	-0.258432	-3.67319	0.00025737	0.0637447	APA=n,miRNA=n,RBP=n,ARE=n,GWAS=n	APA=n,Blood/LiverProteinLevels=n,AnkylosingSpondylitis=n,AlcoholDependence=n,otherGWAS=n
rs113710451	238366	-0.19182	-3.67257	0.00025798	0.0638621	APA=n,miRNA=n,RBP=n,ARE=n,GWAS=n	APA=n,Blood/LiverProteinLevels=n,AnkylosingSpondylitis=n,AlcoholDependence=n,otherGWAS=n
rs112178674	238366	-0.19182	-3.67257	0.00025798	0.0638621	APA=n,miRNA=n,RBP=n,ARE=n,GWAS=n	APA=n,Blood/LiverProteinLevels=n,AnkylosingSpondylitis=n,AlcoholDependence=n,otherGWAS=n
rs11745122	238366	-0.19182	-3.67257	0.00025798	0.0638621	APA=n,miRNA=n,RBP=n,ARE=n,GWAS=n	APA=n,Blood/LiverProteinLevels=n,AnkylosingSpondylitis=n,AlcoholDependence=n,otherGWAS=n
rs17400741	238366	-0.19182	-3.67257	0.00025798	0.0638621	APA=n,miRNA=n,RBP=n,ARE=n,GWAS=n	APA=n,Blood/LiverProteinLevels=n,AnkylosingSpondylitis=n,AlcoholDependence=n,otherGWAS=n
rs113751298	238366	-0.192782	-3.66908	0.00026147	0.0645321	APA=n,miRNA=n,RBP=n,ARE=n,GWAS=n	APA=n,Blood/LiverProteinLevels=n,AnkylosingSpondylitis=n,AlcoholDependence=n,otherGWAS=n
rs137981118	238366	0.625115	3.66792	0.00026264	0.0647577	APA=n,miRNA=n,RBP=n,ARE=n,GWAS=n	APA=n,Blood/LiverProteinLevels=n,AnkylosingSpondylitis=n,AlcoholDependence=n,otherGWAS=n
rs114928905	238366	-0.278588	-3.66538	0.00026521	0.0652466	APA=n,miRNA=n,RBP=n,ARE=n,GWAS=n	APA=n,Blood/LiverProteinLevels=n,AnkylosingSpondylitis=n,AlcoholDependence=n,otherGWAS=n
rs11739280	238366	-0.191675	-3.66321	0.00026742	0.0656716	APA=n,miRNA=n,RBP=n,ARE=n,GWAS=n	APA=n,Blood/LiverProteinLevels=n,AnkylosingSpondylitis=n,AlcoholDependence=n,otherGWAS=n
rs13175726	238366	-0.154041	-3.65794	0.00027288	0.0667036	APA=n,miRNA=n,RBP=n,ARE=n,GWAS=n	APA=n,Blood/LiverProteinLevels=n,AnkylosingSpondylitis=n,AlcoholDependence=n,otherGWAS=n
rs11750003	238366	-0.154041	-3.65794	0.00027288	0.0667036	APA=n,miRNA=n,RBP=n,ARE=n,GWAS=n	APA=n,Blood/LiverProteinLevels=n,AnkylosingSpondylitis=n,AlcoholDependence=n,otherGWAS=n
rs11740941	238366	-0.154041	-3.65794	0.00027288	0.0667036	APA=n,miRNA=n,RBP=n,ARE=n,GWAS=n	APA=n,Blood/LiverProteinLevels=n,AnkylosingSpondylitis=n,AlcoholDependence=n,otherGWAS=n
rs421173	238366	-0.154041	-3.65794	0.00027288	0.0667036	APA=n,miRNA=n,RBP=n,ARE=n,GWAS=n	APA=n,Blood/LiverProteinLevels=n,AnkylosingSpondylitis=n,AlcoholDependence=n,otherGWAS=n
rs74644783	238366	-0.405969	-3.65758	0.00027325	0.0667749	APA=n,miRNA=n,RBP=n,ARE=n,GWAS=n	APA=n,Blood/LiverProteinLevels=n,AnkylosingSpondylitis=n,AlcoholDependence=n,otherGWAS=n
rs11954059	238366	-0.160055	-3.65338	0.00027768	0.0676184	APA=n,miRNA=n,RBP=n,ARE=n,GWAS=n	APA=n,Blood/LiverProteinLevels=n,AnkylosingSpondylitis=n,AlcoholDependence=n,otherGWAS=n
rs72773905	238366	-0.193812	-3.64338	0.00028849	0.069639	APA=n,miRNA=n,RBP=n,ARE=n,GWAS=n	APA=n,Blood/LiverProteinLevels=n,AnkylosingSpondylitis=n,AlcoholDependence=n,otherGWAS=n
rs111664702	238366	-0.299112	-3.63138	0.00030198	0.0721327	APA=n,miRNA=n,RBP=n,ARE=n,GWAS=n	APA=n,Blood/LiverProteinLevels=n,AnkylosingSpondylitis=n,AlcoholDependence=n,otherGWAS=n
rs17086596	238366	-0.299112	-3.63138	0.00030198	0.0721327	APA=n,miRNA=n,RBP=n,ARE=n,GWAS=n	APA=n,Blood/LiverProteinLevels=n,AnkylosingSpondylitis=n,AlcoholDependence=n,otherGWAS=n
rs112403160	238366	-0.299112	-3.63138	0.00030198	0.0721327	APA=n,miRNA=n,RBP=n,ARE=n,GWAS=n	APA=n,Blood/LiverProteinLevels=n,AnkylosingSpondylitis=n,AlcoholDependence=n,otherGWAS=n
rs12514686	238366	-0.299112	-3.63138	0.00030198	0.0721327	APA=n,miRNA=n,RBP=n,ARE=n,GWAS=n	APA=n,Blood/LiverProteinLevels=n,AnkylosingSpondylitis=n,AlcoholDependence=n,otherGWAS=n
rs17086611	238366	-0.299112	-3.63138	0.00030198	0.0721327	APA=n,miRNA=n,RBP=n,ARE=n,GWAS=n	APA=n,Blood/LiverProteinLevels=n,AnkylosingSpondylitis=n,AlcoholDependence=n,otherGWAS=n
rs77451772	238366	-0.299112	-3.63138	0.00030198	0.0721327	APA=n,miRNA=n,RBP=n,ARE=n,GWAS=n	APA=n,Blood/LiverProteinLevels=n,AnkylosingSpondylitis=n,AlcoholDependence=n,otherGWAS=n
rs137987511	238366	0.54708	3.61982	0.00031554	0.0745941	APA=n,miRNA=n,RBP=n,ARE=n,GWAS=n	APA=n,Blood/LiverProteinLevels=n,AnkylosingSpondylitis=n,AlcoholDependence=n,otherGWAS=n
rs77662164	238366	-0.221124	-3.61891	0.00031664	0.0747937	APA=n,miRNA=n,RBP=n,ARE=n,GWAS=n	APA=n,Blood/LiverProteinLevels=n,AnkylosingSpondylitis=n,AlcoholDependence=n,otherGWAS=n
rs10043135	238366	-0.158669	-3.60932	0.00032836	0.0768947	APA=n,miRNA=n,RBP=n,ARE=n,GWAS=n	APA=n,Blood/LiverProteinLevels=n,AnkylosingSpondylitis=n,AlcoholDependence=n,otherGWAS=n
rs115910131	238366	0.53346	3.60733	0.00033085	0.0773377	APA=n,miRNA=n,RBP=n,ARE=n,GWAS=n	APA=n,Blood/LiverProteinLevels=n,AnkylosingSpondylitis=n,AlcoholDependence=n,otherGWAS=n
rs113007670	238366	-0.45943	-3.59948	0.00034081	0.0790943	APA=n,miRNA=n,RBP=n,ARE=n,GWAS=n	APA=n,Blood/LiverProteinLevels=n,AnkylosingSpondylitis=n,AlcoholDependence=n,otherGWAS=n
rs17402704	238366	-0.193047	-3.58905	0.00035448	0.0814847	APA=n,miRNA=n,RBP=n,ARE=n,GWAS=n	APA=n,Blood/LiverProteinLevels=n,AnkylosingSpondylitis=n,AlcoholDependence=n,otherGWAS=n
rs11135480	238366	-0.193047	-3.58905	0.00035448	0.0814847	APA=n,miRNA=n,RBP=n,ARE=n,GWAS=n	APA=n,Blood/LiverProteinLevels=n,AnkylosingSpondylitis=n,AlcoholDependence=n,otherGWAS=n
rs13601	238366	-0.193047	-3.58905	0.00035448	0.0814847	APA=n,miRNA=n,RBP=n,ARE=n,GWAS=n	APA=n,Blood/LiverProteinLevels=n,AnkylosingSpondylitis=n,AlcoholDependence=n,otherGWAS=n
rs56120748	238366	-0.193047	-3.58905	0.00035448	0.0814847	APA=n,miRNA=n,RBP=n,ARE=n,GWAS=n	APA=n,Blood/LiverProteinLevels=n,AnkylosingSpondylitis=n,AlcoholDependence=n,otherGWAS=n
rs72773917	238366	-0.193047	-3.58905	0.00035448	0.0814847	APA=n,miRNA=n,RBP=n,ARE=n,GWAS=n	APA=n,Blood/LiverProteinLevels=n,AnkylosingSpondylitis=n,AlcoholDependence=n,otherGWAS=n
rs10515247	238366	-0.193047	-3.58905	0.00035448	0.0814847	APA=n,miRNA=n,RBP=n,ARE=n,GWAS=n	APA=n,Blood/LiverProteinLevels=n,AnkylosingSpondylitis=n,AlcoholDependence=n,otherGWAS=n
rs17481334	238366	-0.193047	-3.58905	0.00035448	0.0814847	APA=n,miRNA=n,RBP=n,ARE=n,GWAS=n	APA=n,Blood/LiverProteinLevels=n,AnkylosingSpondylitis=n,AlcoholDependence=n,otherGWAS=n
rs112855255	238366	-0.193047	-3.58905	0.00035448	0.0814847	APA=n,miRNA=n,RBP=n,ARE=n,GWAS=n	APA=n,Blood/LiverProteinLevels=n,AnkylosingSpondylitis=n,AlcoholDependence=n,otherGWAS=n
rs10515248	238366	-0.193047	-3.58905	0.00035448	0.0814847	APA=n,miRNA=n,RBP=n,ARE=n,GWAS=n	APA=n,Blood/LiverProteinLevels=n,AnkylosingSpondylitis=n,AlcoholDependence=n,otherGWAS=n
rs56213813	238366	-0.193047	-3.58905	0.00035448	0.0814847	APA=n,miRNA=n,RBP=n,ARE=n,GWAS=n	APA=n,Blood/LiverProteinLevels=n,AnkylosingSpondylitis=n,AlcoholDependence=n,otherGWAS=n
rs56325109	238366	-0.193047	-3.58905	0.00035448	0.0814847	APA=n,miRNA=n,RBP=n,ARE=n,GWAS=n	APA=n,Blood/LiverProteinLevels=n,AnkylosingSpondylitis=n,AlcoholDependence=n,otherGWAS=n
rs11747148	238366	-0.193047	-3.58905	0.00035448	0.0814847	APA=n,miRNA=n,RBP=n,ARE=n,GWAS=n	APA=n,Blood/LiverProteinLevels=n,AnkylosingSpondylitis=n,AlcoholDependence=n,otherGWAS=n
rs11740375	238366	-0.193047	-3.58905	0.00035448	0.0814847	APA=n,miRNA=n,RBP=n,ARE=n,GWAS=n	APA=n,Blood/LiverProteinLevels=n,AnkylosingSpondylitis=n,AlcoholDependence=n,otherGWAS=n
rs11747179	238366	-0.193047	-3.58905	0.00035448	0.0814847	APA=n,miRNA=n,RBP=n,ARE=n,GWAS=n	APA=n,Blood/LiverProteinLevels=n,AnkylosingSpondylitis=n,AlcoholDependence=n,otherGWAS=n
rs11750464	238366	-0.193047	-3.58905	0.00035448	0.0814847	APA=n,miRNA=n,RBP=n,ARE=n,GWAS=n	APA=n,Blood/LiverProteinLevels=n,AnkylosingSpondylitis=n,AlcoholDependence=n,otherGWAS=n
rs11738115	238366	-0.193047	-3.58905	0.00035448	0.0814847	APA=n,miRNA=n,RBP=n,ARE=n,GWAS=n	APA=n,Blood/LiverProteinLevels=n,AnkylosingSpondylitis=n,AlcoholDependence=n,otherGWAS=n
rs11741100	238366	-0.193047	-3.58905	0.00035448	0.0814847	APA=n,miRNA=n,RBP=n,ARE=n,GWAS=n	APA=n,Blood/LiverProteinLevels=n,AnkylosingSpondylitis=n,AlcoholDependence=n,otherGWAS=n
rs11747896	238366	-0.193047	-3.58905	0.00035448	0.0814847	APA=n,miRNA=n,RBP=n,ARE=n,GWAS=n	APA=n,Blood/LiverProteinLevels=n,AnkylosingSpondylitis=n,AlcoholDependence=n,otherGWAS=n
rs11739020	238366	-0.193047	-3.58905	0.00035448	0.0814847	APA=n,miRNA=n,RBP=n,ARE=n,GWAS=n	APA=n,Blood/LiverProteinLevels=n,AnkylosingSpondylitis=n,AlcoholDependence=n,otherGWAS=n
rs56119802	238366	-0.193047	-3.58905	0.00035448	0.0814847	APA=n,miRNA=n,RBP=n,ARE=n,GWAS=n	APA=n,Blood/LiverProteinLevels=n,AnkylosingSpondylitis=n,AlcoholDependence=n,otherGWAS=n
rs55996659	238366	-0.193047	-3.58905	0.00035448	0.0814847	APA=n,miRNA=n,RBP=n,ARE=n,GWAS=n	APA=n,Blood/LiverProteinLevels=n,AnkylosingSpondylitis=n,AlcoholDependence=n,otherGWAS=n
rs17481759	238366	-0.193047	-3.58905	0.00035448	0.0814847	APA=n,miRNA=n,RBP=n,ARE=n,GWAS=n	APA=n,Blood/LiverProteinLevels=n,AnkylosingSpondylitis=n,AlcoholDependence=n,otherGWAS=n
rs111237997	238366	-0.193047	-3.58905	0.00035448	0.0814847	APA=n,miRNA=n,RBP=n,ARE=n,GWAS=n	APA=n,Blood/LiverProteinLevels=n,AnkylosingSpondylitis=n,AlcoholDependence=n,otherGWAS=n
rs3335	238366	-0.193047	-3.58905	0.00035448	0.0814847	APA=n,miRNA=n,RBP=n,ARE=n,GWAS=n	APA=n,Blood/LiverProteinLevels=n,AnkylosingSpondylitis=n,AlcoholDependence=n,otherGWAS=n
rs3334	238366	-0.193047	-3.58905	0.00035448	0.0814847	APA=n,miRNA=n,RBP=n,ARE=n,GWAS=n	APA=n,Blood/LiverProteinLevels=n,AnkylosingSpondylitis=n,AlcoholDependence=n,otherGWAS=n
rs3333	238366	-0.193047	-3.58905	0.00035448	0.0814847	APA=n,miRNA=n,RBP=n,ARE=n,GWAS=n	APA=n,Blood/LiverProteinLevels=n,AnkylosingSpondylitis=n,AlcoholDependence=n,otherGWAS=n
rs26505	238366	-0.186235	-3.57422	0.00037481	0.085005	APA=n,miRNA=n,RBP=n,ARE=n,GWAS=n	APA=n,Blood/LiverProteinLevels=n,AnkylosingSpondylitis=n,AlcoholDependence=n,otherGWAS=n
rs35469836	238366	-0.316658	-3.57027	0.00038041	0.085967	APA=n,miRNA=n,RBP=n,ARE=n,GWAS=n	APA=n,Blood/LiverProteinLevels=n,AnkylosingSpondylitis=n,AlcoholDependence=n,otherGWAS=n
rs17479052	238366	-0.18626	-3.56522	0.00038768	0.0872049	APA=n,miRNA=n,RBP=n,ARE=n,GWAS=n	APA=n,Blood/LiverProteinLevels=n,AnkylosingSpondylitis=n,AlcoholDependence=n,otherGWAS=n
rs11750283	238366	-0.186086	-3.56507	0.00038789	0.0872372	APA=n,miRNA=n,RBP=n,ARE=n,GWAS=n	APA=n,Blood/LiverProteinLevels=n,AnkylosingSpondylitis=n,AlcoholDependence=n,otherGWAS=n
rs3213809	238366	-0.186086	-3.56507	0.00038789	0.0872372	APA=n,miRNA=n,RBP=n,ARE=n,GWAS=n	APA=n,Blood/LiverProteinLevels=n,AnkylosingSpondylitis=n,AlcoholDependence=n,otherGWAS=n
rs3797805	238366	-0.186086	-3.56507	0.00038789	0.0872372	APA=n,miRNA=n,RBP=n,ARE=n,GWAS=n	APA=n,Blood/LiverProteinLevels=n,AnkylosingSpondylitis=n,AlcoholDependence=n,otherGWAS=n
rs11745157	238366	-0.186086	-3.56507	0.00038789	0.0872372	APA=n,miRNA=n,RBP=n,ARE=n,GWAS=n	APA=n,Blood/LiverProteinLevels=n,AnkylosingSpondylitis=n,AlcoholDependence=n,otherGWAS=n
rs75121806	238366	-0.38682	-3.55881	0.00039709	0.0887763	APA=n,miRNA=n,RBP=n,ARE=n,GWAS=n	APA=n,Blood/LiverProteinLevels=n,AnkylosingSpondylitis=n,AlcoholDependence=n,otherGWAS=n
rs79496435	238366	-0.318636	-3.54561	0.00041715	0.0920947	APA=n,miRNA=n,RBP=n,ARE=n,GWAS=n	APA=n,Blood/LiverProteinLevels=n,AnkylosingSpondylitis=n,AlcoholDependence=n,otherGWAS=n
rs76124346	238366	-0.24634	-3.53334	0.00043665	0.0952667	APA=n,miRNA=n,RBP=n,ARE=n,GWAS=n	APA=n,Blood/LiverProteinLevels=n,AnkylosingSpondylitis=n,AlcoholDependence=n,otherGWAS=n
rs172724	238366	-0.148705	-3.52871	0.00044424	0.0964912	APA=n,miRNA=n,RBP=n,ARE=n,GWAS=n	APA=n,Blood/LiverProteinLevels=n,AnkylosingSpondylitis=n,AlcoholDependence=n,otherGWAS=n
rs56214211	238366	-0.262576	-3.52706	0.00044697	0.096935	APA=n,miRNA=n,RBP=n,ARE=n,GWAS=n	APA=n,Blood/LiverProteinLevels=n,AnkylosingSpondylitis=n,AlcoholDependence=n,otherGWAS=n
rs9918162	238366	-0.375554	-3.51418	0.00046881	0.100437	APA=n,miRNA=n,RBP=n,ARE=n,GWAS=n	APA=n,Blood/LiverProteinLevels=n,AnkylosingSpondylitis=n,AlcoholDependence=n,otherGWAS=n
rs56116814	238366	-0.183388	-3.50888	0.00047809	0.101904	APA=n,miRNA=n,RBP=n,ARE=n,GWAS=n	APA=n,Blood/LiverProteinLevels=n,AnkylosingSpondylitis=n,AlcoholDependence=n,otherGWAS=n
rs31019	238366	0.130899	3.504	0.00048679	0.103267	APA=n,miRNA=n,RBP=n,ARE=n,GWAS=n	APA=n,Blood/LiverProteinLevels=n,AnkylosingSpondylitis=n,AlcoholDependence=n,otherGWAS=n
rs79506587	238366	-0.306713	-3.49911	0.00049566	0.104655	APA=n,miRNA=n,RBP=n,ARE=n,GWAS=n	APA=n,Blood/LiverProteinLevels=n,AnkylosingSpondylitis=n,AlcoholDependence=n,otherGWAS=n
rs56285155	238366	-0.138537	-3.49325	0.00050646	0.10632	APA=n,miRNA=n,RBP=n,ARE=n,GWAS=n	APA=n,Blood/LiverProteinLevels=n,AnkylosingSpondylitis=n,AlcoholDependence=n,otherGWAS=n
rs4869316	238366	-0.138024	-3.48265	0.0005266	0.109404	APA=n,miRNA=n,RBP=n,ARE=n,GWAS=n	APA=n,Blood/LiverProteinLevels=n,AnkylosingSpondylitis=n,AlcoholDependence=n,otherGWAS=n
rs112823930	238366	-0.317951	-3.4468	0.00060035	0.120252	APA=n,miRNA=n,RBP=n,ARE=n,GWAS=n	APA=n,Blood/LiverProteinLevels=n,AnkylosingSpondylitis=n,AlcoholDependence=n,otherGWAS=n
rs144239715	238366	-0.317951	-3.4468	0.00060035	0.120252	APA=n,miRNA=n,RBP=n,ARE=n,GWAS=n	APA=n,Blood/LiverProteinLevels=n,AnkylosingSpondylitis=n,AlcoholDependence=n,otherGWAS=n
rs74930833	238366	-0.317951	-3.4468	0.00060035	0.120252	APA=n,miRNA=n,RBP=n,ARE=n,GWAS=n	APA=n,Blood/LiverProteinLevels=n,AnkylosingSpondylitis=n,AlcoholDependence=n,otherGWAS=n
rs72772090	238366	-0.179846	-3.438	0.00061989	0.123063	APA=n,miRNA=n,RBP=n,ARE=n,GWAS=n	APA=n,Blood/LiverProteinLevels=n,AnkylosingSpondylitis=n,AlcoholDependence=n,otherGWAS=n
rs76539796	238366	-0.179846	-3.438	0.00061989	0.123063	APA=n,miRNA=n,RBP=n,ARE=n,GWAS=n	APA=n,Blood/LiverProteinLevels=n,AnkylosingSpondylitis=n,AlcoholDependence=n,otherGWAS=n
rs72772091	238366	-0.179846	-3.438	0.00061989	0.123063	APA=n,miRNA=n,RBP=n,ARE=n,GWAS=n	APA=n,Blood/LiverProteinLevels=n,AnkylosingSpondylitis=n,AlcoholDependence=n,otherGWAS=n
rs12188168	238366	-0.179846	-3.438	0.00061989	0.123063	APA=n,miRNA=n,RBP=n,ARE=n,GWAS=n	APA=n,Blood/LiverProteinLevels=n,AnkylosingSpondylitis=n,AlcoholDependence=n,otherGWAS=n
rs113509235	238366	-0.179846	-3.438	0.00061989	0.123063	APA=n,miRNA=n,RBP=n,ARE=n,GWAS=n	APA=n,Blood/LiverProteinLevels=n,AnkylosingSpondylitis=n,AlcoholDependence=n,otherGWAS=n
rs6864233	238366	-0.179846	-3.438	0.00061989	0.123063	APA=n,miRNA=n,RBP=n,ARE=n,GWAS=n	APA=n,Blood/LiverProteinLevels=n,AnkylosingSpondylitis=n,AlcoholDependence=n,otherGWAS=n
rs17086588	238366	-0.179846	-3.438	0.00061989	0.123063	APA=n,miRNA=n,RBP=n,ARE=n,GWAS=n	APA=n,Blood/LiverProteinLevels=n,AnkylosingSpondylitis=n,AlcoholDependence=n,otherGWAS=n
rs11738135	238366	-0.179846	-3.438	0.00061989	0.123063	APA=n,miRNA=n,RBP=n,ARE=n,GWAS=n	APA=n,Blood/LiverProteinLevels=n,AnkylosingSpondylitis=n,AlcoholDependence=n,otherGWAS=n
rs56257788	238366	-0.179846	-3.438	0.00061989	0.123063	APA=n,miRNA=n,RBP=n,ARE=n,GWAS=n	APA=n,Blood/LiverProteinLevels=n,AnkylosingSpondylitis=n,AlcoholDependence=n,otherGWAS=n
rs55695458	238366	-0.179846	-3.438	0.00061989	0.123063	APA=n,miRNA=n,RBP=n,ARE=n,GWAS=n	APA=n,Blood/LiverProteinLevels=n,AnkylosingSpondylitis=n,AlcoholDependence=n,otherGWAS=n
rs116360011	238366	-0.183516	-3.43409	0.00062873	0.124324	APA=n,miRNA=n,RBP=n,ARE=n,GWAS=n	APA=n,Blood/LiverProteinLevels=n,AnkylosingSpondylitis=n,AlcoholDependence=n,otherGWAS=n
rs146592551	238366	-0.183516	-3.43409	0.00062873	0.124324	APA=n,miRNA=n,RBP=n,ARE=n,GWAS=n	APA=n,Blood/LiverProteinLevels=n,AnkylosingSpondylitis=n,AlcoholDependence=n,otherGWAS=n
rs72773969	238366	-0.184117	-3.41493	0.00067391	0.130647	APA=n,miRNA=n,RBP=n,ARE=n,GWAS=n	APA=n,Blood/LiverProteinLevels=n,AnkylosingSpondylitis=n,AlcoholDependence=n,otherGWAS=n
rs67140788	238366	-0.182646	-3.38897	0.00073993	0.13952	APA=n,miRNA=n,RBP=n,ARE=n,GWAS=n	APA=n,Blood/LiverProteinLevels=n,AnkylosingSpondylitis=n,AlcoholDependence=n,otherGWAS=n
rs17399522	238366	-0.255714	-3.37871	0.00076764	0.143168	APA=n,miRNA=n,RBP=n,ARE=n,GWAS=n	APA=n,Blood/LiverProteinLevels=n,AnkylosingSpondylitis=n,AlcoholDependence=n,otherGWAS=n
rs75013033	238366	-0.255714	-3.37871	0.00076764	0.143168	APA=n,miRNA=n,RBP=n,ARE=n,GWAS=n	APA=n,Blood/LiverProteinLevels=n,AnkylosingSpondylitis=n,AlcoholDependence=n,otherGWAS=n
rs79859092	238366	-0.379958	-3.37855	0.00076809	0.143228	APA=n,miRNA=n,RBP=n,ARE=n,GWAS=n	APA=n,Blood/LiverProteinLevels=n,AnkylosingSpondylitis=n,AlcoholDependence=n,otherGWAS=n
rs17478897	238366	-0.178908	-3.37516	0.00077745	0.144447	APA=n,miRNA=n,RBP=n,ARE=n,GWAS=n	APA=n,Blood/LiverProteinLevels=n,AnkylosingSpondylitis=n,AlcoholDependence=n,otherGWAS=n
rs17399347	238366	-0.250032	-3.36857	0.00079599	0.146854	APA=n,miRNA=n,RBP=n,ARE=n,GWAS=n	APA=n,Blood/LiverProteinLevels=n,AnkylosingSpondylitis=n,AlcoholDependence=n,otherGWAS=n
rs111281774	238366	-0.212801	-3.36374	0.00080984	0.148612	APA=n,miRNA=n,RBP=n,ARE=n,GWAS=n	APA=n,Blood/LiverProteinLevels=n,AnkylosingSpondylitis=n,AlcoholDependence=n,otherGWAS=n
rs73779404	238366	-0.353216	-3.33604	0.0008936	0.159027	APA=n,miRNA=n,RBP=n,ARE=n,GWAS=n	APA=n,Blood/LiverProteinLevels=n,AnkylosingSpondylitis=n,AlcoholDependence=n,otherGWAS=n
rs73779405	238366	-0.353216	-3.33604	0.0008936	0.159027	APA=n,miRNA=n,RBP=n,ARE=n,GWAS=n	APA=n,Blood/LiverProteinLevels=n,AnkylosingSpondylitis=n,AlcoholDependence=n,otherGWAS=n
rs2611720	238366	-0.210435	-3.33543	0.00089552	0.159259	APA=n,miRNA=n,RBP=n,ARE=n,GWAS=n	APA=n,Blood/LiverProteinLevels=n,AnkylosingSpondylitis=n,AlcoholDependence=n,otherGWAS=n
rs2611719	238366	-0.210435	-3.33543	0.00089552	0.159259	APA=n,miRNA=n,RBP=n,ARE=n,GWAS=n	APA=n,Blood/LiverProteinLevels=n,AnkylosingSpondylitis=n,AlcoholDependence=n,otherGWAS=n
rs17086381	238366	-0.210435	-3.33543	0.00089552	0.159259	APA=n,miRNA=n,RBP=n,ARE=n,GWAS=n	APA=n,Blood/LiverProteinLevels=n,AnkylosingSpondylitis=n,AlcoholDependence=n,otherGWAS=n
rs11749811	238366	-0.179242	-3.32853	0.00091765	0.161938	APA=n,miRNA=n,RBP=n,ARE=n,GWAS=n	APA=n,Blood/LiverProteinLevels=n,AnkylosingSpondylitis=n,AlcoholDependence=n,otherGWAS=n
rs72773922	238366	-0.179242	-3.32853	0.00091765	0.161938	APA=n,miRNA=n,RBP=n,ARE=n,GWAS=n	APA=n,Blood/LiverProteinLevels=n,AnkylosingSpondylitis=n,AlcoholDependence=n,otherGWAS=n
rs17481856	238366	-0.179242	-3.32853	0.00091765	0.161938	APA=n,miRNA=n,RBP=n,ARE=n,GWAS=n	APA=n,Blood/LiverProteinLevels=n,AnkylosingSpondylitis=n,AlcoholDependence=n,otherGWAS=n
rs72773923	238366	-0.179242	-3.32853	0.00091765	0.161938	APA=n,miRNA=n,RBP=n,ARE=n,GWAS=n	APA=n,Blood/LiverProteinLevels=n,AnkylosingSpondylitis=n,AlcoholDependence=n,otherGWAS=n
rs115733606	238366	-0.179242	-3.32853	0.00091765	0.161938	APA=n,miRNA=n,RBP=n,ARE=n,GWAS=n	APA=n,Blood/LiverProteinLevels=n,AnkylosingSpondylitis=n,AlcoholDependence=n,otherGWAS=n
rs114006288	238366	-0.179242	-3.32853	0.00091765	0.161938	APA=n,miRNA=n,RBP=n,ARE=n,GWAS=n	APA=n,Blood/LiverProteinLevels=n,AnkylosingSpondylitis=n,AlcoholDependence=n,otherGWAS=n
rs72773932	238366	-0.179242	-3.32853	0.00091765	0.161938	APA=n,miRNA=n,RBP=n,ARE=n,GWAS=n	APA=n,Blood/LiverProteinLevels=n,AnkylosingSpondylitis=n,AlcoholDependence=n,otherGWAS=n
rs11750934	238366	-0.179242	-3.32853	0.00091765	0.161938	APA=n,miRNA=n,RBP=n,ARE=n,GWAS=n	APA=n,Blood/LiverProteinLevels=n,AnkylosingSpondylitis=n,AlcoholDependence=n,otherGWAS=n
rs11738810	238366	-0.179242	-3.32853	0.00091765	0.161938	APA=n,miRNA=n,RBP=n,ARE=n,GWAS=n	APA=n,Blood/LiverProteinLevels=n,AnkylosingSpondylitis=n,AlcoholDependence=n,otherGWAS=n
rs11748519	238366	-0.179242	-3.32853	0.00091765	0.161938	APA=n,miRNA=n,RBP=n,ARE=n,GWAS=n	APA=n,Blood/LiverProteinLevels=n,AnkylosingSpondylitis=n,AlcoholDependence=n,otherGWAS=n
rs145979674	238366	-0.179242	-3.32853	0.00091765	0.161938	APA=n,miRNA=n,RBP=n,ARE=n,GWAS=n	APA=n,Blood/LiverProteinLevels=n,AnkylosingSpondylitis=n,AlcoholDependence=n,otherGWAS=n
rs72773942	238366	-0.179242	-3.32853	0.00091765	0.161938	APA=n,miRNA=n,RBP=n,ARE=n,GWAS=n	APA=n,Blood/LiverProteinLevels=n,AnkylosingSpondylitis=n,AlcoholDependence=n,otherGWAS=n
rs11743410	238366	-0.179242	-3.32853	0.00091765	0.161938	APA=n,miRNA=n,RBP=n,ARE=n,GWAS=n	APA=n,Blood/LiverProteinLevels=n,AnkylosingSpondylitis=n,AlcoholDependence=n,otherGWAS=n
rs11746534	238366	-0.179242	-3.32853	0.00091765	0.161938	APA=n,miRNA=n,RBP=n,ARE=n,GWAS=n	APA=n,Blood/LiverProteinLevels=n,AnkylosingSpondylitis=n,AlcoholDependence=n,otherGWAS=n
rs55773007	238366	-0.179242	-3.32853	0.00091765	0.161938	APA=n,miRNA=n,RBP=n,ARE=n,GWAS=n	APA=n,Blood/LiverProteinLevels=n,AnkylosingSpondylitis=n,AlcoholDependence=n,otherGWAS=n
rs111886458	238366	-0.179242	-3.32853	0.00091765	0.161938	APA=n,miRNA=n,RBP=n,ARE=n,GWAS=n	APA=n,Blood/LiverProteinLevels=n,AnkylosingSpondylitis=n,AlcoholDependence=n,otherGWAS=n
rs113903791	238366	-0.179242	-3.32853	0.00091765	0.161938	APA=n,miRNA=n,RBP=n,ARE=n,GWAS=n	APA=n,Blood/LiverProteinLevels=n,AnkylosingSpondylitis=n,AlcoholDependence=n,otherGWAS=n
rs146341958	238366	-0.179242	-3.32853	0.00091765	0.161938	APA=n,miRNA=n,RBP=n,ARE=n,GWAS=n	APA=n,Blood/LiverProteinLevels=n,AnkylosingSpondylitis=n,AlcoholDependence=n,otherGWAS=n
rs10515249	238366	-0.179242	-3.32853	0.00091765	0.161938	APA=n,miRNA=n,RBP=n,ARE=n,GWAS=n	APA=n,Blood/LiverProteinLevels=n,AnkylosingSpondylitis=n,AlcoholDependence=n,otherGWAS=n
rs72773947	238366	-0.179242	-3.32853	0.00091765	0.161938	APA=n,miRNA=n,RBP=n,ARE=n,GWAS=n	APA=n,Blood/LiverProteinLevels=n,AnkylosingSpondylitis=n,AlcoholDependence=n,otherGWAS=n
rs72773950	238366	-0.179242	-3.32853	0.00091765	0.161938	APA=n,miRNA=n,RBP=n,ARE=n,GWAS=n	APA=n,Blood/LiverProteinLevels=n,AnkylosingSpondylitis=n,AlcoholDependence=n,otherGWAS=n
rs142385774	238366	-0.179242	-3.32853	0.00091765	0.161938	APA=n,miRNA=n,RBP=n,ARE=n,GWAS=n	APA=n,Blood/LiverProteinLevels=n,AnkylosingSpondylitis=n,AlcoholDependence=n,otherGWAS=n
rs72773968	238366	-0.179242	-3.32853	0.00091765	0.161938	APA=n,miRNA=n,RBP=n,ARE=n,GWAS=n	APA=n,Blood/LiverProteinLevels=n,AnkylosingSpondylitis=n,AlcoholDependence=n,otherGWAS=n
rs56319744	238366	-0.179242	-3.32853	0.00091765	0.161938	APA=n,miRNA=n,RBP=n,ARE=n,GWAS=n	APA=n,Blood/LiverProteinLevels=n,AnkylosingSpondylitis=n,AlcoholDependence=n,otherGWAS=n
rs394727	238366	-0.179242	-3.32853	0.00091765	0.161938	APA=n,miRNA=n,RBP=n,ARE=n,GWAS=n	APA=n,Blood/LiverProteinLevels=n,AnkylosingSpondylitis=n,AlcoholDependence=n,otherGWAS=n
rs421654	238366	-0.178649	-3.32062	0.00094365	0.16506	APA=n,miRNA=n,RBP=n,ARE=n,GWAS=n	APA=n,Blood/LiverProteinLevels=n,AnkylosingSpondylitis=n,AlcoholDependence=n,otherGWAS=n
rs2611717	238366	-0.209341	-3.31372	0.00096688	0.167848	APA=n,miRNA=n,RBP=n,ARE=n,GWAS=n	APA=n,Blood/LiverProteinLevels=n,AnkylosingSpondylitis=n,AlcoholDependence=n,otherGWAS=n
rs2607154	238366	-0.209341	-3.31372	0.00096688	0.167848	APA=n,miRNA=n,RBP=n,ARE=n,GWAS=n	APA=n,Blood/LiverProteinLevels=n,AnkylosingSpondylitis=n,AlcoholDependence=n,otherGWAS=n
rs2611714	238366	-0.209341	-3.31372	0.00096688	0.167848	APA=n,miRNA=n,RBP=n,ARE=n,GWAS=n	APA=n,Blood/LiverProteinLevels=n,AnkylosingSpondylitis=n,AlcoholDependence=n,otherGWAS=n
rs10515250	238366	-0.177574	-3.31285	0.00096985	0.168193	APA=n,miRNA=n,RBP=n,ARE=n,GWAS=n	APA=n,Blood/LiverProteinLevels=n,AnkylosingSpondylitis=n,AlcoholDependence=n,otherGWAS=n
rs72773981	238366	-0.177574	-3.31285	0.00096985	0.168193	APA=n,miRNA=n,RBP=n,ARE=n,GWAS=n	APA=n,Blood/LiverProteinLevels=n,AnkylosingSpondylitis=n,AlcoholDependence=n,otherGWAS=n
rs2042386	238366	-0.177574	-3.31285	0.00096985	0.168193	APA=n,miRNA=n,RBP=n,ARE=n,GWAS=n	APA=n,Blood/LiverProteinLevels=n,AnkylosingSpondylitis=n,AlcoholDependence=n,otherGWAS=n
rs72773986	238366	-0.177574	-3.31285	0.00096985	0.168193	APA=n,miRNA=n,RBP=n,ARE=n,GWAS=n	APA=n,Blood/LiverProteinLevels=n,AnkylosingSpondylitis=n,AlcoholDependence=n,otherGWAS=n
rs316233	238366	-0.145631	-3.30211	0.0010072	0.172554	APA=n,miRNA=n,RBP=n,ARE=n,GWAS=n	APA=n,Blood/LiverProteinLevels=n,AnkylosingSpondylitis=n,AlcoholDependence=n,otherGWAS=n
rs316234	238366	-0.145631	-3.30211	0.0010072	0.172554	APA=n,miRNA=n,RBP=n,ARE=n,GWAS=n	APA=n,Blood/LiverProteinLevels=n,AnkylosingSpondylitis=n,AlcoholDependence=n,otherGWAS=n
rs182625	238366	-0.145631	-3.30211	0.0010072	0.172554	APA=n,miRNA=n,RBP=n,ARE=n,GWAS=n	APA=n,Blood/LiverProteinLevels=n,AnkylosingSpondylitis=n,AlcoholDependence=n,otherGWAS=n
rs11742261	238366	-0.17657	-3.29826	0.00102087	0.17412	APA=n,miRNA=n,RBP=n,ARE=n,GWAS=n	APA=n,Blood/LiverProteinLevels=n,AnkylosingSpondylitis=n,AlcoholDependence=n,otherGWAS=n
rs11748795	238366	-0.17657	-3.29826	0.00102087	0.17412	APA=n,miRNA=n,RBP=n,ARE=n,GWAS=n	APA=n,Blood/LiverProteinLevels=n,AnkylosingSpondylitis=n,AlcoholDependence=n,otherGWAS=n
rs11748328	238366	-0.17657	-3.29826	0.00102087	0.17412	APA=n,miRNA=n,RBP=n,ARE=n,GWAS=n	APA=n,Blood/LiverProteinLevels=n,AnkylosingSpondylitis=n,AlcoholDependence=n,otherGWAS=n
rs316224	238366	-0.15001	-3.29763	0.00102313	0.174372	APA=n,miRNA=n,RBP=n,ARE=n,GWAS=n	APA=n,Blood/LiverProteinLevels=n,AnkylosingSpondylitis=n,AlcoholDependence=n,otherGWAS=n
rs11750510	238366	-0.172208	-3.29665	0.00102665	0.17478	APA=n,miRNA=n,RBP=n,ARE=n,GWAS=n	APA=n,Blood/LiverProteinLevels=n,AnkylosingSpondylitis=n,AlcoholDependence=n,otherGWAS=n
rs72772092	238366	-0.172208	-3.29665	0.00102665	0.17478	APA=n,miRNA=n,RBP=n,ARE=n,GWAS=n	APA=n,Blood/LiverProteinLevels=n,AnkylosingSpondylitis=n,AlcoholDependence=n,otherGWAS=n
rs17082200	238366	-0.172208	-3.29665	0.00102665	0.17478	APA=n,miRNA=n,RBP=n,ARE=n,GWAS=n	APA=n,Blood/LiverProteinLevels=n,AnkylosingSpondylitis=n,AlcoholDependence=n,otherGWAS=n
rs34942552	238366	-0.172208	-3.29665	0.00102665	0.17478	APA=n,miRNA=n,RBP=n,ARE=n,GWAS=n	APA=n,Blood/LiverProteinLevels=n,AnkylosingSpondylitis=n,AlcoholDependence=n,otherGWAS=n
rs72772095	238366	-0.172208	-3.29665	0.00102665	0.17478	APA=n,miRNA=n,RBP=n,ARE=n,GWAS=n	APA=n,Blood/LiverProteinLevels=n,AnkylosingSpondylitis=n,AlcoholDependence=n,otherGWAS=n
rs72773989	238366	-0.176485	-3.29308	0.0010396	0.176245	APA=n,miRNA=n,RBP=n,ARE=n,GWAS=n	APA=n,Blood/LiverProteinLevels=n,AnkylosingSpondylitis=n,AlcoholDependence=n,otherGWAS=n
rs72773991	238366	-0.176485	-3.29308	0.0010396	0.176245	APA=n,miRNA=n,RBP=n,ARE=n,GWAS=n	APA=n,Blood/LiverProteinLevels=n,AnkylosingSpondylitis=n,AlcoholDependence=n,otherGWAS=n
rs6556945	238366	-0.160492	-3.27908	0.00109177	0.182091	APA=n,miRNA=n,RBP=n,ARE=n,GWAS=n	APA=n,Blood/LiverProteinLevels=n,AnkylosingSpondylitis=n,AlcoholDependence=n,otherGWAS=n
rs316232	238366	-0.144222	-3.26907	0.00113053	0.186325	APA=n,miRNA=n,RBP=n,ARE=n,GWAS=n	APA=n,Blood/LiverProteinLevels=n,AnkylosingSpondylitis=n,AlcoholDependence=n,otherGWAS=n
rs316190	238366	-0.144222	-3.26907	0.00113053	0.186325	APA=n,miRNA=n,RBP=n,ARE=n,GWAS=n	APA=n,Blood/LiverProteinLevels=n,AnkylosingSpondylitis=n,AlcoholDependence=n,otherGWAS=n
rs4869315	238366	-0.128507	-3.26661	0.00114023	0.187379	APA=n,miRNA=n,RBP=n,ARE=n,GWAS=n	APA=n,Blood/LiverProteinLevels=n,AnkylosingSpondylitis=n,AlcoholDependence=n,otherGWAS=n
rs147495648	238366	0.719173	3.25529	0.001186	0.192273	APA=n,miRNA=n,RBP=n,ARE=n,GWAS=n	APA=n,Blood/LiverProteinLevels=n,AnkylosingSpondylitis=n,AlcoholDependence=n,otherGWAS=n
rs76590269	238366	-0.245936	-3.25479	0.00118807	0.192485	APA=n,miRNA=n,RBP=n,ARE=n,GWAS=n	APA=n,Blood/LiverProteinLevels=n,AnkylosingSpondylitis=n,AlcoholDependence=n,otherGWAS=n
rs114643311	238366	-0.245936	-3.25479	0.00118807	0.192485	APA=n,miRNA=n,RBP=n,ARE=n,GWAS=n	APA=n,Blood/LiverProteinLevels=n,AnkylosingSpondylitis=n,AlcoholDependence=n,otherGWAS=n
rs111620024	238366	-0.245936	-3.25479	0.00118807	0.192485	APA=n,miRNA=n,RBP=n,ARE=n,GWAS=n	APA=n,Blood/LiverProteinLevels=n,AnkylosingSpondylitis=n,AlcoholDependence=n,otherGWAS=n
rs55804164	238366	-0.245936	-3.25479	0.00118807	0.192485	APA=n,miRNA=n,RBP=n,ARE=n,GWAS=n	APA=n,Blood/LiverProteinLevels=n,AnkylosingSpondylitis=n,AlcoholDependence=n,otherGWAS=n
rs17398838	238366	-0.245936	-3.25479	0.00118807	0.192485	APA=n,miRNA=n,RBP=n,ARE=n,GWAS=n	APA=n,Blood/LiverProteinLevels=n,AnkylosingSpondylitis=n,AlcoholDependence=n,otherGWAS=n
rs17398914	238366	-0.245936	-3.25479	0.00118807	0.192485	APA=n,miRNA=n,RBP=n,ARE=n,GWAS=n	APA=n,Blood/LiverProteinLevels=n,AnkylosingSpondylitis=n,AlcoholDependence=n,otherGWAS=n
rs17086504	238366	-0.245936	-3.25479	0.00118807	0.192485	APA=n,miRNA=n,RBP=n,ARE=n,GWAS=n	APA=n,Blood/LiverProteinLevels=n,AnkylosingSpondylitis=n,AlcoholDependence=n,otherGWAS=n
rs17399025	238366	-0.245936	-3.25479	0.00118807	0.192485	APA=n,miRNA=n,RBP=n,ARE=n,GWAS=n	APA=n,Blood/LiverProteinLevels=n,AnkylosingSpondylitis=n,AlcoholDependence=n,otherGWAS=n
rs17477471	238366	-0.245936	-3.25479	0.00118807	0.192485	APA=n,miRNA=n,RBP=n,ARE=n,GWAS=n	APA=n,Blood/LiverProteinLevels=n,AnkylosingSpondylitis=n,AlcoholDependence=n,otherGWAS=n
rs111977797	238366	-0.245936	-3.25479	0.00118807	0.192485	APA=n,miRNA=n,RBP=n,ARE=n,GWAS=n	APA=n,Blood/LiverProteinLevels=n,AnkylosingSpondylitis=n,AlcoholDependence=n,otherGWAS=n
rs17399215	238366	-0.245936	-3.25479	0.00118807	0.192485	APA=n,miRNA=n,RBP=n,ARE=n,GWAS=n	APA=n,Blood/LiverProteinLevels=n,AnkylosingSpondylitis=n,AlcoholDependence=n,otherGWAS=n
rs112823261	238366	-0.245936	-3.25479	0.00118807	0.192485	APA=n,miRNA=n,RBP=n,ARE=n,GWAS=n	APA=n,Blood/LiverProteinLevels=n,AnkylosingSpondylitis=n,AlcoholDependence=n,otherGWAS=n
rs78918196	238366	-0.245936	-3.25479	0.00118807	0.192485	APA=n,miRNA=n,RBP=n,ARE=n,GWAS=n	APA=n,Blood/LiverProteinLevels=n,AnkylosingSpondylitis=n,AlcoholDependence=n,otherGWAS=n
rs77647594	238366	-0.245936	-3.25479	0.00118807	0.192485	APA=n,miRNA=n,RBP=n,ARE=n,GWAS=n	APA=n,Blood/LiverProteinLevels=n,AnkylosingSpondylitis=n,AlcoholDependence=n,otherGWAS=n
rs112571962	238366	-0.245936	-3.25479	0.00118807	0.192485	APA=n,miRNA=n,RBP=n,ARE=n,GWAS=n	APA=n,Blood/LiverProteinLevels=n,AnkylosingSpondylitis=n,AlcoholDependence=n,otherGWAS=n
rs3889528	238366	-0.259934	-3.25405	0.00119109	0.192806	APA=n,miRNA=n,RBP=n,ARE=n,GWAS=n	APA=n,Blood/LiverProteinLevels=n,AnkylosingSpondylitis=n,AlcoholDependence=n,otherGWAS=n
rs146029973	238366	-0.405336	-3.24058	0.00124799	0.198801	APA=n,miRNA=n,RBP=n,ARE=n,GWAS=n	APA=n,Blood/LiverProteinLevels=n,AnkylosingSpondylitis=n,AlcoholDependence=n,otherGWAS=n
rs389536	238366	-0.147065	-3.23897	0.00125491	0.199515	APA=n,miRNA=n,RBP=n,ARE=n,GWAS=n	APA=n,Blood/LiverProteinLevels=n,AnkylosingSpondylitis=n,AlcoholDependence=n,otherGWAS=n
rs316223	238366	-0.147065	-3.23897	0.00125491	0.199515	APA=n,miRNA=n,RBP=n,ARE=n,GWAS=n	APA=n,Blood/LiverProteinLevels=n,AnkylosingSpondylitis=n,AlcoholDependence=n,otherGWAS=n
rs28094	238366	-0.364283	-3.23329	0.00127977	0.202111	APA=n,miRNA=n,RBP=n,ARE=n,GWAS=n	APA=n,Blood/LiverProteinLevels=n,AnkylosingSpondylitis=n,AlcoholDependence=n,otherGWAS=n
rs11746397	238366	0.146554	3.22818	0.00130251	0.20441	APA=n,miRNA=n,RBP=n,ARE=n,GWAS=n	APA=n,Blood/LiverProteinLevels=n,AnkylosingSpondylitis=n,AlcoholDependence=n,otherGWAS=n
rs1230365	238366	-0.11973	-3.22064	0.00133679	0.207833	APA=n,miRNA=n,RBP=n,ARE=n,GWAS=n	APA=n,Blood/LiverProteinLevels=n,AnkylosingSpondylitis=n,AlcoholDependence=n,otherGWAS=n
rs112536288	238366	-0.339231	-3.20698	0.00140093	0.214173	APA=n,miRNA=n,RBP=n,ARE=n,GWAS=n	APA=n,Blood/LiverProteinLevels=n,AnkylosingSpondylitis=n,AlcoholDependence=n,otherGWAS=n
rs191398028	238366	-0.339231	-3.20698	0.00140093	0.214173	APA=n,miRNA=n,RBP=n,ARE=n,GWAS=n	APA=n,Blood/LiverProteinLevels=n,AnkylosingSpondylitis=n,AlcoholDependence=n,otherGWAS=n
rs2911133	238366	0.544249	3.20075	0.00143113	0.217111	APA=n,miRNA=n,RBP=n,ARE=n,GWAS=n	APA=n,Blood/LiverProteinLevels=n,AnkylosingSpondylitis=n,AlcoholDependence=n,otherGWAS=n
rs3733904	238366	0.144983	3.19318	0.00146867	0.220688	APA=n,miRNA=n,RBP=n,ARE=n,GWAS=n	APA=n,Blood/LiverProteinLevels=n,AnkylosingSpondylitis=n,AlcoholDependence=n,otherGWAS=n
rs73148371	238366	-0.29964	-3.19173	0.00147592	0.221383	APA=n,miRNA=n,RBP=n,ARE=n,GWAS=n	APA=n,Blood/LiverProteinLevels=n,AnkylosingSpondylitis=n,AlcoholDependence=n,otherGWAS=n
rs42441	238366	-0.383453	-3.17725	0.00155058	0.228353	APA=n,miRNA=n,RBP=n,ARE=n,GWAS=n	APA=n,Blood/LiverProteinLevels=n,AnkylosingSpondylitis=n,AlcoholDependence=n,otherGWAS=n
rs316199	238366	-0.173691	-3.17709	0.0015514	0.228426	APA=n,miRNA=n,RBP=n,ARE=n,GWAS=n	APA=n,Blood/LiverProteinLevels=n,AnkylosingSpondylitis=n,AlcoholDependence=n,otherGWAS=n
rs74929776	238366	0.443373	3.17626	0.00155581	0.228838	APA=n,miRNA=n,RBP=n,ARE=n,GWAS=n	APA=n,Blood/LiverProteinLevels=n,AnkylosingSpondylitis=n,AlcoholDependence=n,otherGWAS=n
rs31015	238366	0.116423	3.16621	0.00160979	0.233761	APA=n,miRNA=n,RBP=n,ARE=n,GWAS=n	APA=n,Blood/LiverProteinLevels=n,AnkylosingSpondylitis=n,AlcoholDependence=n,otherGWAS=n
rs114499253	238366	-0.311976	-3.16516	0.00161554	0.234283	APA=n,miRNA=n,RBP=n,ARE=n,GWAS=n	APA=n,Blood/LiverProteinLevels=n,AnkylosingSpondylitis=n,AlcoholDependence=n,otherGWAS=n
rs139130038	238366	-0.311976	-3.16516	0.00161554	0.234283	APA=n,miRNA=n,RBP=n,ARE=n,GWAS=n	APA=n,Blood/LiverProteinLevels=n,AnkylosingSpondylitis=n,AlcoholDependence=n,otherGWAS=n
rs72656694	238366	0.25482	3.15312	0.00168271	0.240279	APA=n,miRNA=n,RBP=n,ARE=n,GWAS=n	APA=n,Blood/LiverProteinLevels=n,AnkylosingSpondylitis=n,AlcoholDependence=n,otherGWAS=n
rs10434710	238366	-0.210868	-3.13727	0.00177506	0.248314	APA=n,miRNA=n,RBP=n,ARE=n,GWAS=n	APA=n,Blood/LiverProteinLevels=n,AnkylosingSpondylitis=n,AlcoholDependence=n,otherGWAS=n
rs62376451	238366	0.142077	3.12881	0.00182629	0.252603	APA=n,miRNA=n,RBP=n,ARE=n,GWAS=n	APA=n,Blood/LiverProteinLevels=n,AnkylosingSpondylitis=n,AlcoholDependence=n,otherGWAS=n
rs62376452	238366	0.142077	3.12881	0.00182629	0.252603	APA=n,miRNA=n,RBP=n,ARE=n,GWAS=n	APA=n,Blood/LiverProteinLevels=n,AnkylosingSpondylitis=n,AlcoholDependence=n,otherGWAS=n
rs113323712	238366	-0.381323	-3.1285	0.00182818	0.252758	APA=n,miRNA=n,RBP=n,ARE=n,GWAS=n	APA=n,Blood/LiverProteinLevels=n,AnkylosingSpondylitis=n,AlcoholDependence=n,otherGWAS=n
rs11135481	238366	0.141879	3.12482	0.00185089	0.254687	APA=n,miRNA=n,RBP=n,ARE=n,GWAS=n	APA=n,Blood/LiverProteinLevels=n,AnkylosingSpondylitis=n,AlcoholDependence=n,otherGWAS=n
rs78142752	238366	0.628996	3.09464	0.00204714	0.270497	APA=n,miRNA=n,RBP=n,ARE=n,GWAS=n	APA=n,Blood/LiverProteinLevels=n,AnkylosingSpondylitis=n,AlcoholDependence=n,otherGWAS=n
rs3806936	238366	0.140522	3.09401	0.00205143	0.270829	APA=n,miRNA=n,RBP=n,ARE=n,GWAS=n	APA=n,Blood/LiverProteinLevels=n,AnkylosingSpondylitis=n,AlcoholDependence=n,otherGWAS=n
rs11958159	238366	-0.142033	-3.08691	0.0021004	0.274585	APA=n,miRNA=n,RBP=n,ARE=n,GWAS=n	APA=n,Blood/LiverProteinLevels=n,AnkylosingSpondylitis=n,AlcoholDependence=n,otherGWAS=n
rs76482623	238366	-0.291588	-3.08161	0.00213764	0.277458	APA=n,miRNA=n,RBP=n,ARE=n,GWAS=n	APA=n,Blood/LiverProteinLevels=n,AnkylosingSpondylitis=n,AlcoholDependence=n,otherGWAS=n
rs75025350	238366	-0.291588	-3.08161	0.00213764	0.277458	APA=n,miRNA=n,RBP=n,ARE=n,GWAS=n	APA=n,Blood/LiverProteinLevels=n,AnkylosingSpondylitis=n,AlcoholDependence=n,otherGWAS=n
rs77818137	238366	-0.291588	-3.08161	0.00213764	0.277458	APA=n,miRNA=n,RBP=n,ARE=n,GWAS=n	APA=n,Blood/LiverProteinLevels=n,AnkylosingSpondylitis=n,AlcoholDependence=n,otherGWAS=n
rs17086521	238366	-0.291588	-3.08161	0.00213764	0.277458	APA=n,miRNA=n,RBP=n,ARE=n,GWAS=n	APA=n,Blood/LiverProteinLevels=n,AnkylosingSpondylitis=n,AlcoholDependence=n,otherGWAS=n
rs6862241	238366	-0.291588	-3.08161	0.00213764	0.277458	APA=n,miRNA=n,RBP=n,ARE=n,GWAS=n	APA=n,Blood/LiverProteinLevels=n,AnkylosingSpondylitis=n,AlcoholDependence=n,otherGWAS=n
rs1037683	238366	-0.291588	-3.08161	0.00213764	0.277458	APA=n,miRNA=n,RBP=n,ARE=n,GWAS=n	APA=n,Blood/LiverProteinLevels=n,AnkylosingSpondylitis=n,AlcoholDependence=n,otherGWAS=n
rs12518441	238366	-0.291588	-3.08161	0.00213764	0.277458	APA=n,miRNA=n,RBP=n,ARE=n,GWAS=n	APA=n,Blood/LiverProteinLevels=n,AnkylosingSpondylitis=n,AlcoholDependence=n,otherGWAS=n
rs76085665	238366	-0.291588	-3.08161	0.00213764	0.277458	APA=n,miRNA=n,RBP=n,ARE=n,GWAS=n	APA=n,Blood/LiverProteinLevels=n,AnkylosingSpondylitis=n,AlcoholDependence=n,otherGWAS=n
rs17086550	238366	-0.291588	-3.08161	0.00213764	0.277458	APA=n,miRNA=n,RBP=n,ARE=n,GWAS=n	APA=n,Blood/LiverProteinLevels=n,AnkylosingSpondylitis=n,AlcoholDependence=n,otherGWAS=n
rs74508127	238366	-0.291588	-3.08161	0.00213764	0.277458	APA=n,miRNA=n,RBP=n,ARE=n,GWAS=n	APA=n,Blood/LiverProteinLevels=n,AnkylosingSpondylitis=n,AlcoholDependence=n,otherGWAS=n
rs146665236	238366	-0.300759	-3.07467	0.00218734	0.281174	APA=n,miRNA=n,RBP=n,ARE=n,GWAS=n	APA=n,Blood/LiverProteinLevels=n,AnkylosingSpondylitis=n,AlcoholDependence=n,otherGWAS=n
rs13167931	238366	-0.14126	-3.07371	0.00219432	0.281679	APA=n,miRNA=n,RBP=n,ARE=n,GWAS=n	APA=n,Blood/LiverProteinLevels=n,AnkylosingSpondylitis=n,AlcoholDependence=n,otherGWAS=n
rs141597672	238366	0.143945	3.06073	0.00229036	0.288754	APA=n,miRNA=n,RBP=n,ARE=n,GWAS=n	APA=n,Blood/LiverProteinLevels=n,AnkylosingSpondylitis=n,AlcoholDependence=n,otherGWAS=n
rs6875109	238366	-0.233785	-3.05923	0.00230177	0.289578	APA=n,miRNA=n,RBP=n,ARE=n,GWAS=n	APA=n,Blood/LiverProteinLevels=n,AnkylosingSpondylitis=n,AlcoholDependence=n,otherGWAS=n
rs263376	238366	0.144779	3.05761	0.00231408	0.290491	APA=n,miRNA=n,RBP=n,ARE=n,GWAS=n	APA=n,Blood/LiverProteinLevels=n,AnkylosingSpondylitis=n,AlcoholDependence=n,otherGWAS=n
rs13154242	238366	-0.140193	-3.05041	0.00236951	0.294454	APA=n,miRNA=n,RBP=n,ARE=n,GWAS=n	APA=n,Blood/LiverProteinLevels=n,AnkylosingSpondylitis=n,AlcoholDependence=n,otherGWAS=n
rs28093	238366	-0.167769	-3.04954	0.0023763	0.294925	APA=n,miRNA=n,RBP=n,ARE=n,GWAS=n	APA=n,Blood/LiverProteinLevels=n,AnkylosingSpondylitis=n,AlcoholDependence=n,otherGWAS=n
rs11739241	238366	0.143306	3.04801	0.00238831	0.295773	APA=n,miRNA=n,RBP=n,ARE=n,GWAS=n	APA=n,Blood/LiverProteinLevels=n,AnkylosingSpondylitis=n,AlcoholDependence=n,otherGWAS=n
rs11744768	238366	0.143306	3.04801	0.00238831	0.295773	APA=n,miRNA=n,RBP=n,ARE=n,GWAS=n	APA=n,Blood/LiverProteinLevels=n,AnkylosingSpondylitis=n,AlcoholDependence=n,otherGWAS=n
rs7717829	238366	-0.132991	-3.03905	0.00245949	0.300748	APA=n,miRNA=n,RBP=n,ARE=n,GWAS=n	APA=n,Blood/LiverProteinLevels=n,AnkylosingSpondylitis=n,AlcoholDependence=n,otherGWAS=n
rs171919	238366	0.142719	3.03799	0.00246808	0.301337	APA=n,miRNA=n,RBP=n,ARE=n,GWAS=n	APA=n,Blood/LiverProteinLevels=n,AnkylosingSpondylitis=n,AlcoholDependence=n,otherGWAS=n
rs115559931	238366	-0.315604	-3.03773	0.00247021	0.30149	APA=n,miRNA=n,RBP=n,ARE=n,GWAS=n	APA=n,Blood/LiverProteinLevels=n,AnkylosingSpondylitis=n,AlcoholDependence=n,otherGWAS=n
rs115358900	238366	-0.297293	-3.01853	0.00263008	0.31228	APA=n,miRNA=n,RBP=n,ARE=n,GWAS=n	APA=n,Blood/LiverProteinLevels=n,AnkylosingSpondylitis=n,AlcoholDependence=n,otherGWAS=n
rs10515242	238366	-0.198417	-3.01717	0.00264175	0.313052	APA=n,miRNA=n,RBP=n,ARE=n,GWAS=n	APA=n,Blood/LiverProteinLevels=n,AnkylosingSpondylitis=n,AlcoholDependence=n,otherGWAS=n
rs55746248	238366	-0.229746	-3.01509	0.0026597	0.314261	APA=n,miRNA=n,RBP=n,ARE=n,GWAS=n	APA=n,Blood/LiverProteinLevels=n,AnkylosingSpondylitis=n,AlcoholDependence=n,otherGWAS=n
rs17407513	238366	-0.229746	-3.01509	0.0026597	0.314261	APA=n,miRNA=n,RBP=n,ARE=n,GWAS=n	APA=n,Blood/LiverProteinLevels=n,AnkylosingSpondylitis=n,AlcoholDependence=n,otherGWAS=n
rs17486181	238366	-0.229746	-3.01509	0.0026597	0.314261	APA=n,miRNA=n,RBP=n,ARE=n,GWAS=n	APA=n,Blood/LiverProteinLevels=n,AnkylosingSpondylitis=n,AlcoholDependence=n,otherGWAS=n
rs17407871	238366	-0.229746	-3.01509	0.0026597	0.314261	APA=n,miRNA=n,RBP=n,ARE=n,GWAS=n	APA=n,Blood/LiverProteinLevels=n,AnkylosingSpondylitis=n,AlcoholDependence=n,otherGWAS=n
rs17407899	238366	-0.229746	-3.01509	0.0026597	0.314261	APA=n,miRNA=n,RBP=n,ARE=n,GWAS=n	APA=n,Blood/LiverProteinLevels=n,AnkylosingSpondylitis=n,AlcoholDependence=n,otherGWAS=n
rs41276275	238366	-0.229746	-3.01509	0.0026597	0.314261	APA=n,miRNA=n,RBP=n,ARE=n,GWAS=n	APA=n,Blood/LiverProteinLevels=n,AnkylosingSpondylitis=n,AlcoholDependence=n,otherGWAS=n
rs17486481	238366	-0.229746	-3.01509	0.0026597	0.314261	APA=n,miRNA=n,RBP=n,ARE=n,GWAS=n	APA=n,Blood/LiverProteinLevels=n,AnkylosingSpondylitis=n,AlcoholDependence=n,otherGWAS=n
rs79488773	238366	-0.229746	-3.01509	0.0026597	0.314261	APA=n,miRNA=n,RBP=n,ARE=n,GWAS=n	APA=n,Blood/LiverProteinLevels=n,AnkylosingSpondylitis=n,AlcoholDependence=n,otherGWAS=n
rs17486509	238366	-0.229746	-3.01509	0.0026597	0.314261	APA=n,miRNA=n,RBP=n,ARE=n,GWAS=n	APA=n,Blood/LiverProteinLevels=n,AnkylosingSpondylitis=n,AlcoholDependence=n,otherGWAS=n
rs17408150	238366	-0.229746	-3.01509	0.0026597	0.314261	APA=n,miRNA=n,RBP=n,ARE=n,GWAS=n	APA=n,Blood/LiverProteinLevels=n,AnkylosingSpondylitis=n,AlcoholDependence=n,otherGWAS=n
rs17486775	238366	-0.229746	-3.01509	0.0026597	0.314261	APA=n,miRNA=n,RBP=n,ARE=n,GWAS=n	APA=n,Blood/LiverProteinLevels=n,AnkylosingSpondylitis=n,AlcoholDependence=n,otherGWAS=n
rs146239971	238366	-0.229746	-3.01509	0.0026597	0.314261	APA=n,miRNA=n,RBP=n,ARE=n,GWAS=n	APA=n,Blood/LiverProteinLevels=n,AnkylosingSpondylitis=n,AlcoholDependence=n,otherGWAS=n
rs116762793	238366	-0.229746	-3.01509	0.0026597	0.314261	APA=n,miRNA=n,RBP=n,ARE=n,GWAS=n	APA=n,Blood/LiverProteinLevels=n,AnkylosingSpondylitis=n,AlcoholDependence=n,otherGWAS=n
rs17486915	238366	-0.229746	-3.01509	0.0026597	0.314261	APA=n,miRNA=n,RBP=n,ARE=n,GWAS=n	APA=n,Blood/LiverProteinLevels=n,AnkylosingSpondylitis=n,AlcoholDependence=n,otherGWAS=n
rs17487132	238366	-0.229746	-3.01509	0.0026597	0.314261	APA=n,miRNA=n,RBP=n,ARE=n,GWAS=n	APA=n,Blood/LiverProteinLevels=n,AnkylosingSpondylitis=n,AlcoholDependence=n,otherGWAS=n
rs114424613	238366	-0.229746	-3.01509	0.0026597	0.314261	APA=n,miRNA=n,RBP=n,ARE=n,GWAS=n	APA=n,Blood/LiverProteinLevels=n,AnkylosingSpondylitis=n,AlcoholDependence=n,otherGWAS=n
rs139788761	238366	-0.229746	-3.01509	0.0026597	0.314261	APA=n,miRNA=n,RBP=n,ARE=n,GWAS=n	APA=n,Blood/LiverProteinLevels=n,AnkylosingSpondylitis=n,AlcoholDependence=n,otherGWAS=n
rs139086235	238366	-0.229746	-3.01509	0.0026597	0.314261	APA=n,miRNA=n,RBP=n,ARE=n,GWAS=n	APA=n,Blood/LiverProteinLevels=n,AnkylosingSpondylitis=n,AlcoholDependence=n,otherGWAS=n
rs17409040	238366	-0.229746	-3.01509	0.0026597	0.314261	APA=n,miRNA=n,RBP=n,ARE=n,GWAS=n	APA=n,Blood/LiverProteinLevels=n,AnkylosingSpondylitis=n,AlcoholDependence=n,otherGWAS=n
rs80053644	238366	-0.229746	-3.01509	0.0026597	0.314261	APA=n,miRNA=n,RBP=n,ARE=n,GWAS=n	APA=n,Blood/LiverProteinLevels=n,AnkylosingSpondylitis=n,AlcoholDependence=n,otherGWAS=n
rs78689707	238366	-0.229746	-3.01509	0.0026597	0.314261	APA=n,miRNA=n,RBP=n,ARE=n,GWAS=n	APA=n,Blood/LiverProteinLevels=n,AnkylosingSpondylitis=n,AlcoholDependence=n,otherGWAS=n
rs55769558	238366	-0.229746	-3.01509	0.0026597	0.314261	APA=n,miRNA=n,RBP=n,ARE=n,GWAS=n	APA=n,Blood/LiverProteinLevels=n,AnkylosingSpondylitis=n,AlcoholDependence=n,otherGWAS=n
rs17487596	238366	-0.229746	-3.01509	0.0026597	0.314261	APA=n,miRNA=n,RBP=n,ARE=n,GWAS=n	APA=n,Blood/LiverProteinLevels=n,AnkylosingSpondylitis=n,AlcoholDependence=n,otherGWAS=n
rs75021244	238366	-0.228489	-3.00362	0.00276073	0.320852	APA=n,miRNA=n,RBP=n,ARE=n,GWAS=n	APA=n,Blood/LiverProteinLevels=n,AnkylosingSpondylitis=n,AlcoholDependence=n,otherGWAS=n
rs113707885	238366	-0.228489	-3.00362	0.00276073	0.320852	APA=n,miRNA=n,RBP=n,ARE=n,GWAS=n	APA=n,Blood/LiverProteinLevels=n,AnkylosingSpondylitis=n,AlcoholDependence=n,otherGWAS=n
rs112272517	238366	-0.228489	-3.00362	0.00276073	0.320852	APA=n,miRNA=n,RBP=n,ARE=n,GWAS=n	APA=n,Blood/LiverProteinLevels=n,AnkylosingSpondylitis=n,AlcoholDependence=n,otherGWAS=n
rs76961889	238366	-0.228489	-3.00362	0.00276073	0.320852	APA=n,miRNA=n,RBP=n,ARE=n,GWAS=n	APA=n,Blood/LiverProteinLevels=n,AnkylosingSpondylitis=n,AlcoholDependence=n,otherGWAS=n
rs17477045	238366	-0.228489	-3.00362	0.00276073	0.320852	APA=n,miRNA=n,RBP=n,ARE=n,GWAS=n	APA=n,Blood/LiverProteinLevels=n,AnkylosingSpondylitis=n,AlcoholDependence=n,otherGWAS=n
rs76958524	238366	-0.228489	-3.00362	0.00276073	0.320852	APA=n,miRNA=n,RBP=n,ARE=n,GWAS=n	APA=n,Blood/LiverProteinLevels=n,AnkylosingSpondylitis=n,AlcoholDependence=n,otherGWAS=n
rs75688868	238366	-0.228489	-3.00362	0.00276073	0.320852	APA=n,miRNA=n,RBP=n,ARE=n,GWAS=n	APA=n,Blood/LiverProteinLevels=n,AnkylosingSpondylitis=n,AlcoholDependence=n,otherGWAS=n
rs112434943	238366	-0.228489	-3.00362	0.00276073	0.320852	APA=n,miRNA=n,RBP=n,ARE=n,GWAS=n	APA=n,Blood/LiverProteinLevels=n,AnkylosingSpondylitis=n,AlcoholDependence=n,otherGWAS=n
rs76516434	238366	-0.228489	-3.00362	0.00276073	0.320852	APA=n,miRNA=n,RBP=n,ARE=n,GWAS=n	APA=n,Blood/LiverProteinLevels=n,AnkylosingSpondylitis=n,AlcoholDependence=n,otherGWAS=n
rs73774355	238366	-0.228489	-3.00362	0.00276073	0.320852	APA=n,miRNA=n,RBP=n,ARE=n,GWAS=n	APA=n,Blood/LiverProteinLevels=n,AnkylosingSpondylitis=n,AlcoholDependence=n,otherGWAS=n
rs113433514	238366	-0.228489	-3.00362	0.00276073	0.320852	APA=n,miRNA=n,RBP=n,ARE=n,GWAS=n	APA=n,Blood/LiverProteinLevels=n,AnkylosingSpondylitis=n,AlcoholDependence=n,otherGWAS=n
rs79613279	238366	-0.228489	-3.00362	0.00276073	0.320852	APA=n,miRNA=n,RBP=n,ARE=n,GWAS=n	APA=n,Blood/LiverProteinLevels=n,AnkylosingSpondylitis=n,AlcoholDependence=n,otherGWAS=n
rs114010981	238366	0.464656	2.99891	0.00280325	0.323566	APA=n,miRNA=n,RBP=n,ARE=n,GWAS=n	APA=n,Blood/LiverProteinLevels=n,AnkylosingSpondylitis=n,AlcoholDependence=n,otherGWAS=n
rs316217	238366	-0.131166	-2.99645	0.00282567	0.324976	APA=n,miRNA=n,RBP=n,ARE=n,GWAS=n	APA=n,Blood/LiverProteinLevels=n,AnkylosingSpondylitis=n,AlcoholDependence=n,otherGWAS=n
rs10039917	238366	-0.131166	-2.99645	0.00282567	0.324976	APA=n,miRNA=n,RBP=n,ARE=n,GWAS=n	APA=n,Blood/LiverProteinLevels=n,AnkylosingSpondylitis=n,AlcoholDependence=n,otherGWAS=n
rs56039602	238366	-0.196288	-2.97854	0.00299401	0.33543	APA=n,miRNA=n,RBP=n,ARE=n,GWAS=n	APA=n,Blood/LiverProteinLevels=n,AnkylosingSpondylitis=n,AlcoholDependence=n,otherGWAS=n
rs111697869	238366	-0.297157	-2.97658	0.003013	0.336611	APA=n,miRNA=n,RBP=n,ARE=n,GWAS=n	APA=n,Blood/LiverProteinLevels=n,AnkylosingSpondylitis=n,AlcoholDependence=n,otherGWAS=n
rs62376387	238366	0.131631	2.9542	0.00323747	0.349895	APA=n,miRNA=n,RBP=n,ARE=n,GWAS=n	APA=n,Blood/LiverProteinLevels=n,AnkylosingSpondylitis=n,AlcoholDependence=n,otherGWAS=n
rs75553638	238366	-0.225299	-2.95319	0.00324794	0.350508	APA=n,miRNA=n,RBP=n,ARE=n,GWAS=n	APA=n,Blood/LiverProteinLevels=n,AnkylosingSpondylitis=n,AlcoholDependence=n,otherGWAS=n
rs56009267	238366	-0.224172	-2.95142	0.00326635	0.351578	APA=n,miRNA=n,RBP=n,ARE=n,GWAS=n	APA=n,Blood/LiverProteinLevels=n,AnkylosingSpondylitis=n,AlcoholDependence=n,otherGWAS=n
rs17684739	238366	-0.224172	-2.95142	0.00326635	0.351578	APA=n,miRNA=n,RBP=n,ARE=n,GWAS=n	APA=n,Blood/LiverProteinLevels=n,AnkylosingSpondylitis=n,AlcoholDependence=n,otherGWAS=n
rs74602852	238366	-0.271582	-2.94966	0.00328487	0.352652	APA=n,miRNA=n,RBP=n,ARE=n,GWAS=n	APA=n,Blood/LiverProteinLevels=n,AnkylosingSpondylitis=n,AlcoholDependence=n,otherGWAS=n
rs76086084	238366	-0.271582	-2.94966	0.00328487	0.352652	APA=n,miRNA=n,RBP=n,ARE=n,GWAS=n	APA=n,Blood/LiverProteinLevels=n,AnkylosingSpondylitis=n,AlcoholDependence=n,otherGWAS=n
rs3822680	238366	-0.271582	-2.94966	0.00328487	0.352652	APA=n,miRNA=n,RBP=n,ARE=n,GWAS=n	APA=n,Blood/LiverProteinLevels=n,AnkylosingSpondylitis=n,AlcoholDependence=n,otherGWAS=n
rs3734016	238366	-0.271582	-2.94966	0.00328487	0.352652	APA=n,miRNA=n,RBP=n,ARE=n,GWAS=n	APA=n,Blood/LiverProteinLevels=n,AnkylosingSpondylitis=n,AlcoholDependence=n,otherGWAS=n
rs113180484	238366	-0.271582	-2.94966	0.00328487	0.352652	APA=n,miRNA=n,RBP=n,ARE=n,GWAS=n	APA=n,Blood/LiverProteinLevels=n,AnkylosingSpondylitis=n,AlcoholDependence=n,otherGWAS=n
rs113737978	238366	-0.487381	-2.94941	0.00328745	0.352795	APA=n,miRNA=n,RBP=n,ARE=n,GWAS=n	APA=n,Blood/LiverProteinLevels=n,AnkylosingSpondylitis=n,AlcoholDependence=n,otherGWAS=n
rs112920687	238366	-0.487381	-2.94941	0.00328745	0.352795	APA=n,miRNA=n,RBP=n,ARE=n,GWAS=n	APA=n,Blood/LiverProteinLevels=n,AnkylosingSpondylitis=n,AlcoholDependence=n,otherGWAS=n
rs112797517	238366	-0.405297	-2.93323	0.0034615	0.362555	APA=n,miRNA=n,RBP=n,ARE=n,GWAS=n	APA=n,Blood/LiverProteinLevels=n,AnkylosingSpondylitis=n,AlcoholDependence=n,otherGWAS=n
rs17476752	238366	-0.155439	-2.93198	0.00347532	0.363323	APA=n,miRNA=n,RBP=n,ARE=n,GWAS=n	APA=n,Blood/LiverProteinLevels=n,AnkylosingSpondylitis=n,AlcoholDependence=n,otherGWAS=n
rs316227	238366	-0.139133	-2.92588	0.0035434	0.366994	APA=n,miRNA=n,RBP=n,ARE=n,GWAS=n	APA=n,Blood/LiverProteinLevels=n,AnkylosingSpondylitis=n,AlcoholDependence=n,otherGWAS=n
rs316228	238366	-0.139133	-2.92588	0.0035434	0.366994	APA=n,miRNA=n,RBP=n,ARE=n,GWAS=n	APA=n,Blood/LiverProteinLevels=n,AnkylosingSpondylitis=n,AlcoholDependence=n,otherGWAS=n
rs3815799	238366	-0.268976	-2.92571	0.00354529	0.367094	APA=n,miRNA=n,RBP=n,ARE=n,GWAS=n	APA=n,Blood/LiverProteinLevels=n,AnkylosingSpondylitis=n,AlcoholDependence=n,otherGWAS=n
rs55767008	238366	-0.220788	-2.92005	0.00360959	0.37052	APA=n,miRNA=n,RBP=n,ARE=n,GWAS=n	APA=n,Blood/LiverProteinLevels=n,AnkylosingSpondylitis=n,AlcoholDependence=n,otherGWAS=n
rs114227465	238366	-0.220788	-2.92005	0.00360959	0.37052	APA=n,miRNA=n,RBP=n,ARE=n,GWAS=n	APA=n,Blood/LiverProteinLevels=n,AnkylosingSpondylitis=n,AlcoholDependence=n,otherGWAS=n
rs79333364	238366	-0.220788	-2.92005	0.00360959	0.37052	APA=n,miRNA=n,RBP=n,ARE=n,GWAS=n	APA=n,Blood/LiverProteinLevels=n,AnkylosingSpondylitis=n,AlcoholDependence=n,otherGWAS=n
rs3797797	238366	-0.220788	-2.92005	0.00360959	0.37052	APA=n,miRNA=n,RBP=n,ARE=n,GWAS=n	APA=n,Blood/LiverProteinLevels=n,AnkylosingSpondylitis=n,AlcoholDependence=n,otherGWAS=n
rs146832459	238366	0.408163	2.9126	0.00369575	0.375045	APA=n,miRNA=n,RBP=n,ARE=n,GWAS=n	APA=n,Blood/LiverProteinLevels=n,AnkylosingSpondylitis=n,AlcoholDependence=n,otherGWAS=n
rs146600739	238366	-0.291648	-2.90976	0.0037291	0.376799	APA=n,miRNA=n,RBP=n,ARE=n,GWAS=n	APA=n,Blood/LiverProteinLevels=n,AnkylosingSpondylitis=n,AlcoholDependence=n,otherGWAS=n
rs76553822	238366	-0.26966	-2.90934	0.003734	0.377044	APA=n,miRNA=n,RBP=n,ARE=n,GWAS=n	APA=n,Blood/LiverProteinLevels=n,AnkylosingSpondylitis=n,AlcoholDependence=n,otherGWAS=n
rs193141054	238366	-0.221096	-2.89428	0.00391564	0.386208	APA=n,miRNA=n,RBP=n,ARE=n,GWAS=n	APA=n,Blood/LiverProteinLevels=n,AnkylosingSpondylitis=n,AlcoholDependence=n,otherGWAS=n
rs55870170	238366	-0.218581	-2.88983	0.00397089	0.388941	APA=n,miRNA=n,RBP=n,ARE=n,GWAS=n	APA=n,Blood/LiverProteinLevels=n,AnkylosingSpondylitis=n,AlcoholDependence=n,otherGWAS=n
rs17531213	238366	-0.220679	-2.88818	0.00399149	0.389976	APA=n,miRNA=n,RBP=n,ARE=n,GWAS=n	APA=n,Blood/LiverProteinLevels=n,AnkylosingSpondylitis=n,AlcoholDependence=n,otherGWAS=n
rs11739416	238366	-0.13717	-2.88697	0.0040068	0.390743	APA=n,miRNA=n,RBP=n,ARE=n,GWAS=n	APA=n,Blood/LiverProteinLevels=n,AnkylosingSpondylitis=n,AlcoholDependence=n,otherGWAS=n
rs11739448	238366	-0.13717	-2.88697	0.0040068	0.390743	APA=n,miRNA=n,RBP=n,ARE=n,GWAS=n	APA=n,Blood/LiverProteinLevels=n,AnkylosingSpondylitis=n,AlcoholDependence=n,otherGWAS=n
rs316225	238366	-0.13717	-2.88697	0.0040068	0.390743	APA=n,miRNA=n,RBP=n,ARE=n,GWAS=n	APA=n,Blood/LiverProteinLevels=n,AnkylosingSpondylitis=n,AlcoholDependence=n,otherGWAS=n
rs316226	238366	-0.13717	-2.88697	0.0040068	0.390743	APA=n,miRNA=n,RBP=n,ARE=n,GWAS=n	APA=n,Blood/LiverProteinLevels=n,AnkylosingSpondylitis=n,AlcoholDependence=n,otherGWAS=n
rs17628359	238366	-0.220251	-2.88308	0.00405599	0.393173	APA=n,miRNA=n,RBP=n,ARE=n,GWAS=n	APA=n,Blood/LiverProteinLevels=n,AnkylosingSpondylitis=n,AlcoholDependence=n,otherGWAS=n
rs115797631	238366	-0.220251	-2.88308	0.00405599	0.393173	APA=n,miRNA=n,RBP=n,ARE=n,GWAS=n	APA=n,Blood/LiverProteinLevels=n,AnkylosingSpondylitis=n,AlcoholDependence=n,otherGWAS=n
rs116046039	238366	-0.220251	-2.88308	0.00405599	0.393173	APA=n,miRNA=n,RBP=n,ARE=n,GWAS=n	APA=n,Blood/LiverProteinLevels=n,AnkylosingSpondylitis=n,AlcoholDependence=n,otherGWAS=n
rs75746152	238366	-0.220251	-2.88308	0.00405599	0.393173	APA=n,miRNA=n,RBP=n,ARE=n,GWAS=n	APA=n,Blood/LiverProteinLevels=n,AnkylosingSpondylitis=n,AlcoholDependence=n,otherGWAS=n
rs79614094	238366	-0.220251	-2.88308	0.00405599	0.393173	APA=n,miRNA=n,RBP=n,ARE=n,GWAS=n	APA=n,Blood/LiverProteinLevels=n,AnkylosingSpondylitis=n,AlcoholDependence=n,otherGWAS=n
rs78160288	238366	-0.220251	-2.88308	0.00405599	0.393173	APA=n,miRNA=n,RBP=n,ARE=n,GWAS=n	APA=n,Blood/LiverProteinLevels=n,AnkylosingSpondylitis=n,AlcoholDependence=n,otherGWAS=n
rs56071818	238366	-0.220251	-2.88308	0.00405599	0.393173	APA=n,miRNA=n,RBP=n,ARE=n,GWAS=n	APA=n,Blood/LiverProteinLevels=n,AnkylosingSpondylitis=n,AlcoholDependence=n,otherGWAS=n
rs74568289	238366	-0.220251	-2.88308	0.00405599	0.393173	APA=n,miRNA=n,RBP=n,ARE=n,GWAS=n	APA=n,Blood/LiverProteinLevels=n,AnkylosingSpondylitis=n,AlcoholDependence=n,otherGWAS=n
rs74590165	238366	-0.220251	-2.88308	0.00405599	0.393173	APA=n,miRNA=n,RBP=n,ARE=n,GWAS=n	APA=n,Blood/LiverProteinLevels=n,AnkylosingSpondylitis=n,AlcoholDependence=n,otherGWAS=n
rs143545208	238366	-0.220251	-2.88308	0.00405599	0.393173	APA=n,miRNA=n,RBP=n,ARE=n,GWAS=n	APA=n,Blood/LiverProteinLevels=n,AnkylosingSpondylitis=n,AlcoholDependence=n,otherGWAS=n
rs77373332	238366	-0.220251	-2.88308	0.00405599	0.393173	APA=n,miRNA=n,RBP=n,ARE=n,GWAS=n	APA=n,Blood/LiverProteinLevels=n,AnkylosingSpondylitis=n,AlcoholDependence=n,otherGWAS=n
rs76507650	238366	-0.220251	-2.88308	0.00405599	0.393173	APA=n,miRNA=n,RBP=n,ARE=n,GWAS=n	APA=n,Blood/LiverProteinLevels=n,AnkylosingSpondylitis=n,AlcoholDependence=n,otherGWAS=n
rs74724171	238366	-0.220251	-2.88308	0.00405599	0.393173	APA=n,miRNA=n,RBP=n,ARE=n,GWAS=n	APA=n,Blood/LiverProteinLevels=n,AnkylosingSpondylitis=n,AlcoholDependence=n,otherGWAS=n
rs114109476	238366	-0.220251	-2.88308	0.00405599	0.393173	APA=n,miRNA=n,RBP=n,ARE=n,GWAS=n	APA=n,Blood/LiverProteinLevels=n,AnkylosingSpondylitis=n,AlcoholDependence=n,otherGWAS=n
rs75202025	238366	-0.220251	-2.88308	0.00405599	0.393173	APA=n,miRNA=n,RBP=n,ARE=n,GWAS=n	APA=n,Blood/LiverProteinLevels=n,AnkylosingSpondylitis=n,AlcoholDependence=n,otherGWAS=n
rs115006679	238366	-0.220251	-2.88308	0.00405599	0.393173	APA=n,miRNA=n,RBP=n,ARE=n,GWAS=n	APA=n,Blood/LiverProteinLevels=n,AnkylosingSpondylitis=n,AlcoholDependence=n,otherGWAS=n
rs115868473	238366	-0.220251	-2.88308	0.00405599	0.393173	APA=n,miRNA=n,RBP=n,ARE=n,GWAS=n	APA=n,Blood/LiverProteinLevels=n,AnkylosingSpondylitis=n,AlcoholDependence=n,otherGWAS=n
rs141517564	238366	-0.220251	-2.88308	0.00405599	0.393173	APA=n,miRNA=n,RBP=n,ARE=n,GWAS=n	APA=n,Blood/LiverProteinLevels=n,AnkylosingSpondylitis=n,AlcoholDependence=n,otherGWAS=n
rs114070805	238366	-0.220251	-2.88308	0.00405599	0.393173	APA=n,miRNA=n,RBP=n,ARE=n,GWAS=n	APA=n,Blood/LiverProteinLevels=n,AnkylosingSpondylitis=n,AlcoholDependence=n,otherGWAS=n
rs80284550	238366	-0.220251	-2.88308	0.00405599	0.393173	APA=n,miRNA=n,RBP=n,ARE=n,GWAS=n	APA=n,Blood/LiverProteinLevels=n,AnkylosingSpondylitis=n,AlcoholDependence=n,otherGWAS=n
rs79631011	238366	-0.220251	-2.88308	0.00405599	0.393173	APA=n,miRNA=n,RBP=n,ARE=n,GWAS=n	APA=n,Blood/LiverProteinLevels=n,AnkylosingSpondylitis=n,AlcoholDependence=n,otherGWAS=n
rs10515253	238366	-0.220251	-2.88308	0.00405599	0.393173	APA=n,miRNA=n,RBP=n,ARE=n,GWAS=n	APA=n,Blood/LiverProteinLevels=n,AnkylosingSpondylitis=n,AlcoholDependence=n,otherGWAS=n
rs79424541	238366	-0.220251	-2.88308	0.00405599	0.393173	APA=n,miRNA=n,RBP=n,ARE=n,GWAS=n	APA=n,Blood/LiverProteinLevels=n,AnkylosingSpondylitis=n,AlcoholDependence=n,otherGWAS=n
rs116467861	238366	-0.220251	-2.88308	0.00405599	0.393173	APA=n,miRNA=n,RBP=n,ARE=n,GWAS=n	APA=n,Blood/LiverProteinLevels=n,AnkylosingSpondylitis=n,AlcoholDependence=n,otherGWAS=n
rs76846652	238366	-0.220251	-2.88308	0.00405599	0.393173	APA=n,miRNA=n,RBP=n,ARE=n,GWAS=n	APA=n,Blood/LiverProteinLevels=n,AnkylosingSpondylitis=n,AlcoholDependence=n,otherGWAS=n
rs149896018	238366	-0.220251	-2.88308	0.00405599	0.393173	APA=n,miRNA=n,RBP=n,ARE=n,GWAS=n	APA=n,Blood/LiverProteinLevels=n,AnkylosingSpondylitis=n,AlcoholDependence=n,otherGWAS=n
rs56078010	238366	-0.220251	-2.88308	0.00405599	0.393173	APA=n,miRNA=n,RBP=n,ARE=n,GWAS=n	APA=n,Blood/LiverProteinLevels=n,AnkylosingSpondylitis=n,AlcoholDependence=n,otherGWAS=n
rs56003936	238366	-0.220251	-2.88308	0.00405599	0.393173	APA=n,miRNA=n,RBP=n,ARE=n,GWAS=n	APA=n,Blood/LiverProteinLevels=n,AnkylosingSpondylitis=n,AlcoholDependence=n,otherGWAS=n
rs116660877	238366	-0.220251	-2.88308	0.00405599	0.393173	APA=n,miRNA=n,RBP=n,ARE=n,GWAS=n	APA=n,Blood/LiverProteinLevels=n,AnkylosingSpondylitis=n,AlcoholDependence=n,otherGWAS=n
rs77931764	238366	-0.220251	-2.88308	0.00405599	0.393173	APA=n,miRNA=n,RBP=n,ARE=n,GWAS=n	APA=n,Blood/LiverProteinLevels=n,AnkylosingSpondylitis=n,AlcoholDependence=n,otherGWAS=n
rs17531068	238366	-0.220251	-2.88308	0.00405599	0.393173	APA=n,miRNA=n,RBP=n,ARE=n,GWAS=n	APA=n,Blood/LiverProteinLevels=n,AnkylosingSpondylitis=n,AlcoholDependence=n,otherGWAS=n
rs78153581	238366	-0.220251	-2.88308	0.00405599	0.393173	APA=n,miRNA=n,RBP=n,ARE=n,GWAS=n	APA=n,Blood/LiverProteinLevels=n,AnkylosingSpondylitis=n,AlcoholDependence=n,otherGWAS=n
rs17446635	238366	-0.220251	-2.88308	0.00405599	0.393173	APA=n,miRNA=n,RBP=n,ARE=n,GWAS=n	APA=n,Blood/LiverProteinLevels=n,AnkylosingSpondylitis=n,AlcoholDependence=n,otherGWAS=n
rs75502358	238366	-0.220251	-2.88308	0.00405599	0.393173	APA=n,miRNA=n,RBP=n,ARE=n,GWAS=n	APA=n,Blood/LiverProteinLevels=n,AnkylosingSpondylitis=n,AlcoholDependence=n,otherGWAS=n
rs10491385	238366	-0.220251	-2.88308	0.00405599	0.393173	APA=n,miRNA=n,RBP=n,ARE=n,GWAS=n	APA=n,Blood/LiverProteinLevels=n,AnkylosingSpondylitis=n,AlcoholDependence=n,otherGWAS=n
rs111506160	238366	-0.220251	-2.88308	0.00405599	0.393173	APA=n,miRNA=n,RBP=n,ARE=n,GWAS=n	APA=n,Blood/LiverProteinLevels=n,AnkylosingSpondylitis=n,AlcoholDependence=n,otherGWAS=n
rs76786753	238366	-0.220251	-2.88308	0.00405599	0.393173	APA=n,miRNA=n,RBP=n,ARE=n,GWAS=n	APA=n,Blood/LiverProteinLevels=n,AnkylosingSpondylitis=n,AlcoholDependence=n,otherGWAS=n
rs115837673	238366	-0.220251	-2.88308	0.00405599	0.393173	APA=n,miRNA=n,RBP=n,ARE=n,GWAS=n	APA=n,Blood/LiverProteinLevels=n,AnkylosingSpondylitis=n,AlcoholDependence=n,otherGWAS=n
rs74319443	238366	-0.220251	-2.88308	0.00405599	0.393173	APA=n,miRNA=n,RBP=n,ARE=n,GWAS=n	APA=n,Blood/LiverProteinLevels=n,AnkylosingSpondylitis=n,AlcoholDependence=n,otherGWAS=n
rs7719293	238366	-0.220251	-2.88308	0.00405599	0.393173	APA=n,miRNA=n,RBP=n,ARE=n,GWAS=n	APA=n,Blood/LiverProteinLevels=n,AnkylosingSpondylitis=n,AlcoholDependence=n,otherGWAS=n
rs17531164	238366	-0.220251	-2.88308	0.00405599	0.393173	APA=n,miRNA=n,RBP=n,ARE=n,GWAS=n	APA=n,Blood/LiverProteinLevels=n,AnkylosingSpondylitis=n,AlcoholDependence=n,otherGWAS=n
rs138734668	238366	-0.220251	-2.88308	0.00405599	0.393173	APA=n,miRNA=n,RBP=n,ARE=n,GWAS=n	APA=n,Blood/LiverProteinLevels=n,AnkylosingSpondylitis=n,AlcoholDependence=n,otherGWAS=n
rs76805476	238366	-0.220251	-2.88308	0.00405599	0.393173	APA=n,miRNA=n,RBP=n,ARE=n,GWAS=n	APA=n,Blood/LiverProteinLevels=n,AnkylosingSpondylitis=n,AlcoholDependence=n,otherGWAS=n
rs113684245	238366	-0.220251	-2.88308	0.00405599	0.393173	APA=n,miRNA=n,RBP=n,ARE=n,GWAS=n	APA=n,Blood/LiverProteinLevels=n,AnkylosingSpondylitis=n,AlcoholDependence=n,otherGWAS=n
rs113210801	238366	-0.220251	-2.88308	0.00405599	0.393173	APA=n,miRNA=n,RBP=n,ARE=n,GWAS=n	APA=n,Blood/LiverProteinLevels=n,AnkylosingSpondylitis=n,AlcoholDependence=n,otherGWAS=n
rs17531192	238366	-0.220251	-2.88308	0.00405599	0.393173	APA=n,miRNA=n,RBP=n,ARE=n,GWAS=n	APA=n,Blood/LiverProteinLevels=n,AnkylosingSpondylitis=n,AlcoholDependence=n,otherGWAS=n
rs79273273	238366	-0.220251	-2.88308	0.00405599	0.393173	APA=n,miRNA=n,RBP=n,ARE=n,GWAS=n	APA=n,Blood/LiverProteinLevels=n,AnkylosingSpondylitis=n,AlcoholDependence=n,otherGWAS=n
rs17446755	238366	-0.220251	-2.88308	0.00405599	0.393173	APA=n,miRNA=n,RBP=n,ARE=n,GWAS=n	APA=n,Blood/LiverProteinLevels=n,AnkylosingSpondylitis=n,AlcoholDependence=n,otherGWAS=n
rs76866348	238366	-0.220251	-2.88308	0.00405599	0.393173	APA=n,miRNA=n,RBP=n,ARE=n,GWAS=n	APA=n,Blood/LiverProteinLevels=n,AnkylosingSpondylitis=n,AlcoholDependence=n,otherGWAS=n
rs17446769	238366	-0.220251	-2.88308	0.00405599	0.393173	APA=n,miRNA=n,RBP=n,ARE=n,GWAS=n	APA=n,Blood/LiverProteinLevels=n,AnkylosingSpondylitis=n,AlcoholDependence=n,otherGWAS=n
rs115033009	238366	-0.220251	-2.88308	0.00405599	0.393173	APA=n,miRNA=n,RBP=n,ARE=n,GWAS=n	APA=n,Blood/LiverProteinLevels=n,AnkylosingSpondylitis=n,AlcoholDependence=n,otherGWAS=n
rs115484387	238366	-0.220251	-2.88308	0.00405599	0.393173	APA=n,miRNA=n,RBP=n,ARE=n,GWAS=n	APA=n,Blood/LiverProteinLevels=n,AnkylosingSpondylitis=n,AlcoholDependence=n,otherGWAS=n
rs79753192	238366	-0.220251	-2.88308	0.00405599	0.393173	APA=n,miRNA=n,RBP=n,ARE=n,GWAS=n	APA=n,Blood/LiverProteinLevels=n,AnkylosingSpondylitis=n,AlcoholDependence=n,otherGWAS=n
rs143619191	238366	-0.220251	-2.88308	0.00405599	0.393173	APA=n,miRNA=n,RBP=n,ARE=n,GWAS=n	APA=n,Blood/LiverProteinLevels=n,AnkylosingSpondylitis=n,AlcoholDependence=n,otherGWAS=n
rs17446837	238366	-0.220251	-2.88308	0.00405599	0.393173	APA=n,miRNA=n,RBP=n,ARE=n,GWAS=n	APA=n,Blood/LiverProteinLevels=n,AnkylosingSpondylitis=n,AlcoholDependence=n,otherGWAS=n
rs10491386	238366	-0.220251	-2.88308	0.00405599	0.393173	APA=n,miRNA=n,RBP=n,ARE=n,GWAS=n	APA=n,Blood/LiverProteinLevels=n,AnkylosingSpondylitis=n,AlcoholDependence=n,otherGWAS=n
rs1057808	238366	-0.220251	-2.88308	0.00405599	0.393173	APA=n,miRNA=n,RBP=n,ARE=n,GWAS=n	APA=n,Blood/LiverProteinLevels=n,AnkylosingSpondylitis=n,AlcoholDependence=n,otherGWAS=n
rs116059725	238366	-0.220251	-2.88308	0.00405599	0.393173	APA=n,miRNA=n,RBP=n,ARE=n,GWAS=n	APA=n,Blood/LiverProteinLevels=n,AnkylosingSpondylitis=n,AlcoholDependence=n,otherGWAS=n
rs116381322	238366	-0.220251	-2.88308	0.00405599	0.393173	APA=n,miRNA=n,RBP=n,ARE=n,GWAS=n	APA=n,Blood/LiverProteinLevels=n,AnkylosingSpondylitis=n,AlcoholDependence=n,otherGWAS=n
rs17446907	238366	-0.220251	-2.88308	0.00405599	0.393173	APA=n,miRNA=n,RBP=n,ARE=n,GWAS=n	APA=n,Blood/LiverProteinLevels=n,AnkylosingSpondylitis=n,AlcoholDependence=n,otherGWAS=n
rs75417461	238366	-0.220251	-2.88308	0.00405599	0.393173	APA=n,miRNA=n,RBP=n,ARE=n,GWAS=n	APA=n,Blood/LiverProteinLevels=n,AnkylosingSpondylitis=n,AlcoholDependence=n,otherGWAS=n
rs17531366	238366	-0.220251	-2.88308	0.00405599	0.393173	APA=n,miRNA=n,RBP=n,ARE=n,GWAS=n	APA=n,Blood/LiverProteinLevels=n,AnkylosingSpondylitis=n,AlcoholDependence=n,otherGWAS=n
rs17446949	238366	-0.220251	-2.88308	0.00405599	0.393173	APA=n,miRNA=n,RBP=n,ARE=n,GWAS=n	APA=n,Blood/LiverProteinLevels=n,AnkylosingSpondylitis=n,AlcoholDependence=n,otherGWAS=n
rs55658367	238366	-0.220251	-2.88308	0.00405599	0.393173	APA=n,miRNA=n,RBP=n,ARE=n,GWAS=n	APA=n,Blood/LiverProteinLevels=n,AnkylosingSpondylitis=n,AlcoholDependence=n,otherGWAS=n
rs74518140	238366	-0.220251	-2.88308	0.00405599	0.393173	APA=n,miRNA=n,RBP=n,ARE=n,GWAS=n	APA=n,Blood/LiverProteinLevels=n,AnkylosingSpondylitis=n,AlcoholDependence=n,otherGWAS=n
rs72772045	238366	0.156704	2.87832	0.00411701	0.396135	APA=n,miRNA=n,RBP=n,ARE=n,GWAS=n	APA=n,Blood/LiverProteinLevels=n,AnkylosingSpondylitis=n,AlcoholDependence=n,otherGWAS=n
rs186414	238366	-0.13598	-2.86553	0.00428502	0.404145	APA=n,miRNA=n,RBP=n,ARE=n,GWAS=n	APA=n,Blood/LiverProteinLevels=n,AnkylosingSpondylitis=n,AlcoholDependence=n,otherGWAS=n
rs172725	238366	-0.13598	-2.86553	0.00428502	0.404145	APA=n,miRNA=n,RBP=n,ARE=n,GWAS=n	APA=n,Blood/LiverProteinLevels=n,AnkylosingSpondylitis=n,AlcoholDependence=n,otherGWAS=n
rs316220	238366	-0.13598	-2.86553	0.00428502	0.404145	APA=n,miRNA=n,RBP=n,ARE=n,GWAS=n	APA=n,Blood/LiverProteinLevels=n,AnkylosingSpondylitis=n,AlcoholDependence=n,otherGWAS=n
rs77548957	238366	0.171816	2.86018	0.00435713	0.4075	APA=n,miRNA=n,RBP=n,ARE=n,GWAS=n	APA=n,Blood/LiverProteinLevels=n,AnkylosingSpondylitis=n,AlcoholDependence=n,otherGWAS=n
rs56002769	238366	-0.218028	-2.85309	0.0044544	0.411958	APA=n,miRNA=n,RBP=n,ARE=n,GWAS=n	APA=n,Blood/LiverProteinLevels=n,AnkylosingSpondylitis=n,AlcoholDependence=n,otherGWAS=n
rs111430029	238366	-0.316859	-2.85303	0.00445522	0.411992	APA=n,miRNA=n,RBP=n,ARE=n,GWAS=n	APA=n,Blood/LiverProteinLevels=n,AnkylosingSpondylitis=n,AlcoholDependence=n,otherGWAS=n
rs261228	238366	0.131651	2.85238	0.00446422	0.412375	APA=n,miRNA=n,RBP=n,ARE=n,GWAS=n	APA=n,Blood/LiverProteinLevels=n,AnkylosingSpondylitis=n,AlcoholDependence=n,otherGWAS=n
rs261224	238366	0.129811	2.84916	0.00450914	0.414383	APA=n,miRNA=n,RBP=n,ARE=n,GWAS=n	APA=n,Blood/LiverProteinLevels=n,AnkylosingSpondylitis=n,AlcoholDependence=n,otherGWAS=n
rs1380499	238366	-0.111821	-2.84766	0.00453025	0.41534	APA=n,miRNA=n,RBP=n,ARE=n,GWAS=n	APA=n,Blood/LiverProteinLevels=n,AnkylosingSpondylitis=n,AlcoholDependence=n,otherGWAS=n
rs6874294	238366	-0.135999	-2.84697	0.00453992	0.415763	APA=n,miRNA=n,RBP=n,ARE=n,GWAS=n	APA=n,Blood/LiverProteinLevels=n,AnkylosingSpondylitis=n,AlcoholDependence=n,otherGWAS=n
rs316222	238366	-0.132067	-2.83393	0.00472723	0.424008	APA=n,miRNA=n,RBP=n,ARE=n,GWAS=n	APA=n,Blood/LiverProteinLevels=n,AnkylosingSpondylitis=n,AlcoholDependence=n,otherGWAS=n
rs11749186	238366	-0.134046	-2.82695	0.00483024	0.428396	APA=n,miRNA=n,RBP=n,ARE=n,GWAS=n	APA=n,Blood/LiverProteinLevels=n,AnkylosingSpondylitis=n,AlcoholDependence=n,otherGWAS=n
rs75755560	238366	-0.212747	-2.82515	0.00485716	0.429536	APA=n,miRNA=n,RBP=n,ARE=n,GWAS=n	APA=n,Blood/LiverProteinLevels=n,AnkylosingSpondylitis=n,AlcoholDependence=n,otherGWAS=n
rs42442	238366	-0.226821	-2.81769	0.00497016	0.434318	APA=n,miRNA=n,RBP=n,ARE=n,GWAS=n	APA=n,Blood/LiverProteinLevels=n,AnkylosingSpondylitis=n,AlcoholDependence=n,otherGWAS=n
rs114772891	238366	-0.403533	-2.81723	0.00497726	0.434624	APA=n,miRNA=n,RBP=n,ARE=n,GWAS=n	APA=n,Blood/LiverProteinLevels=n,AnkylosingSpondylitis=n,AlcoholDependence=n,otherGWAS=n
rs261232	238366	0.12965	2.81278	0.00504593	0.437443	APA=n,miRNA=n,RBP=n,ARE=n,GWAS=n	APA=n,Blood/LiverProteinLevels=n,AnkylosingSpondylitis=n,AlcoholDependence=n,otherGWAS=n
rs261244	238366	0.12965	2.81278	0.00504593	0.437443	APA=n,miRNA=n,RBP=n,ARE=n,GWAS=n	APA=n,Blood/LiverProteinLevels=n,AnkylosingSpondylitis=n,AlcoholDependence=n,otherGWAS=n
rs261243	238366	0.12965	2.81278	0.00504593	0.437443	APA=n,miRNA=n,RBP=n,ARE=n,GWAS=n	APA=n,Blood/LiverProteinLevels=n,AnkylosingSpondylitis=n,AlcoholDependence=n,otherGWAS=n
rs261242	238366	0.12965	2.81278	0.00504593	0.437443	APA=n,miRNA=n,RBP=n,ARE=n,GWAS=n	APA=n,Blood/LiverProteinLevels=n,AnkylosingSpondylitis=n,AlcoholDependence=n,otherGWAS=n
rs261241	238366	0.12965	2.81278	0.00504593	0.437443	APA=n,miRNA=n,RBP=n,ARE=n,GWAS=n	APA=n,Blood/LiverProteinLevels=n,AnkylosingSpondylitis=n,AlcoholDependence=n,otherGWAS=n
rs261239	238366	0.12965	2.81278	0.00504593	0.437443	APA=n,miRNA=n,RBP=n,ARE=n,GWAS=n	APA=n,Blood/LiverProteinLevels=n,AnkylosingSpondylitis=n,AlcoholDependence=n,otherGWAS=n
rs78824072	238366	-0.197552	-2.79602	0.00531215	0.448101	APA=n,miRNA=n,RBP=n,ARE=n,GWAS=n	APA=n,Blood/LiverProteinLevels=n,AnkylosingSpondylitis=n,AlcoholDependence=n,otherGWAS=n
rs1459841	238366	-0.113342	-2.79305	0.00536064	0.450002	APA=n,miRNA=n,RBP=n,ARE=n,GWAS=n	APA=n,Blood/LiverProteinLevels=n,AnkylosingSpondylitis=n,AlcoholDependence=n,otherGWAS=n
rs41276279	238366	-0.211154	-2.78354	0.00551857	0.456055	APA=n,miRNA=n,RBP=n,ARE=n,GWAS=n	APA=n,Blood/LiverProteinLevels=n,AnkylosingSpondylitis=n,AlcoholDependence=n,otherGWAS=n
rs1134681	238366	-0.191981	-2.76854	0.00577629	0.465691	APA=n,miRNA=n,RBP=n,ARE=n,GWAS=n	APA=n,Blood/LiverProteinLevels=n,AnkylosingSpondylitis=n,AlcoholDependence=n,otherGWAS=n
rs17087180	238366	-0.191981	-2.76854	0.00577629	0.465691	APA=n,miRNA=n,RBP=n,ARE=n,GWAS=n	APA=n,Blood/LiverProteinLevels=n,AnkylosingSpondylitis=n,AlcoholDependence=n,otherGWAS=n
rs7714122	238366	-0.191981	-2.76854	0.00577629	0.465691	APA=n,miRNA=n,RBP=n,ARE=n,GWAS=n	APA=n,Blood/LiverProteinLevels=n,AnkylosingSpondylitis=n,AlcoholDependence=n,otherGWAS=n
rs76495933	238366	-0.191981	-2.76854	0.00577629	0.465691	APA=n,miRNA=n,RBP=n,ARE=n,GWAS=n	APA=n,Blood/LiverProteinLevels=n,AnkylosingSpondylitis=n,AlcoholDependence=n,otherGWAS=n
rs7721014	238366	-0.191981	-2.76854	0.00577629	0.465691	APA=n,miRNA=n,RBP=n,ARE=n,GWAS=n	APA=n,Blood/LiverProteinLevels=n,AnkylosingSpondylitis=n,AlcoholDependence=n,otherGWAS=n
rs4397149	238366	-0.191981	-2.76854	0.00577629	0.465691	APA=n,miRNA=n,RBP=n,ARE=n,GWAS=n	APA=n,Blood/LiverProteinLevels=n,AnkylosingSpondylitis=n,AlcoholDependence=n,otherGWAS=n
rs75223548	238366	-0.191981	-2.76854	0.00577629	0.465691	APA=n,miRNA=n,RBP=n,ARE=n,GWAS=n	APA=n,Blood/LiverProteinLevels=n,AnkylosingSpondylitis=n,AlcoholDependence=n,otherGWAS=n
rs77977182	238366	-0.191981	-2.76854	0.00577629	0.465691	APA=n,miRNA=n,RBP=n,ARE=n,GWAS=n	APA=n,Blood/LiverProteinLevels=n,AnkylosingSpondylitis=n,AlcoholDependence=n,otherGWAS=n
rs79190580	238366	-0.191981	-2.76854	0.00577629	0.465691	APA=n,miRNA=n,RBP=n,ARE=n,GWAS=n	APA=n,Blood/LiverProteinLevels=n,AnkylosingSpondylitis=n,AlcoholDependence=n,otherGWAS=n
rs75352743	238366	-0.191981	-2.76854	0.00577629	0.465691	APA=n,miRNA=n,RBP=n,ARE=n,GWAS=n	APA=n,Blood/LiverProteinLevels=n,AnkylosingSpondylitis=n,AlcoholDependence=n,otherGWAS=n
rs78888439	238366	-0.191981	-2.76854	0.00577629	0.465691	APA=n,miRNA=n,RBP=n,ARE=n,GWAS=n	APA=n,Blood/LiverProteinLevels=n,AnkylosingSpondylitis=n,AlcoholDependence=n,otherGWAS=n
rs78470178	238366	-0.191981	-2.76854	0.00577629	0.465691	APA=n,miRNA=n,RBP=n,ARE=n,GWAS=n	APA=n,Blood/LiverProteinLevels=n,AnkylosingSpondylitis=n,AlcoholDependence=n,otherGWAS=n
rs76001124	238366	-0.191981	-2.76854	0.00577629	0.465691	APA=n,miRNA=n,RBP=n,ARE=n,GWAS=n	APA=n,Blood/LiverProteinLevels=n,AnkylosingSpondylitis=n,AlcoholDependence=n,otherGWAS=n
rs6883674	238366	-0.191981	-2.76854	0.00577629	0.465691	APA=n,miRNA=n,RBP=n,ARE=n,GWAS=n	APA=n,Blood/LiverProteinLevels=n,AnkylosingSpondylitis=n,AlcoholDependence=n,otherGWAS=n
rs6883859	238366	-0.191981	-2.76854	0.00577629	0.465691	APA=n,miRNA=n,RBP=n,ARE=n,GWAS=n	APA=n,Blood/LiverProteinLevels=n,AnkylosingSpondylitis=n,AlcoholDependence=n,otherGWAS=n
rs7728999	238366	-0.191981	-2.76854	0.00577629	0.465691	APA=n,miRNA=n,RBP=n,ARE=n,GWAS=n	APA=n,Blood/LiverProteinLevels=n,AnkylosingSpondylitis=n,AlcoholDependence=n,otherGWAS=n
rs7733301	238366	-0.191981	-2.76854	0.00577629	0.465691	APA=n,miRNA=n,RBP=n,ARE=n,GWAS=n	APA=n,Blood/LiverProteinLevels=n,AnkylosingSpondylitis=n,AlcoholDependence=n,otherGWAS=n
rs7729489	238366	-0.191981	-2.76854	0.00577629	0.465691	APA=n,miRNA=n,RBP=n,ARE=n,GWAS=n	APA=n,Blood/LiverProteinLevels=n,AnkylosingSpondylitis=n,AlcoholDependence=n,otherGWAS=n
rs138252081	238366	-0.191463	-2.76012	0.0059255	0.471107	APA=n,miRNA=n,RBP=n,ARE=n,GWAS=n	APA=n,Blood/LiverProteinLevels=n,AnkylosingSpondylitis=n,AlcoholDependence=n,otherGWAS=n
rs114664338	238366	-0.334796	-2.75072	0.00609637	0.477148	APA=n,miRNA=n,RBP=n,ARE=n,GWAS=n	APA=n,Blood/LiverProteinLevels=n,AnkylosingSpondylitis=n,AlcoholDependence=n,otherGWAS=n
rs7703807	238366	0.164334	2.74421	0.00621731	0.48135	APA=n,miRNA=n,RBP=n,ARE=n,GWAS=n	APA=n,Blood/LiverProteinLevels=n,AnkylosingSpondylitis=n,AlcoholDependence=n,otherGWAS=n
rs221970	238366	-0.130507	-2.73024	0.00648424	0.490264	APA=n,miRNA=n,RBP=n,ARE=n,GWAS=n	APA=n,Blood/LiverProteinLevels=n,AnkylosingSpondylitis=n,AlcoholDependence=n,otherGWAS=n
rs145172260	238366	0.590921	2.71434	0.00680046	0.50047	APA=n,miRNA=n,RBP=n,ARE=n,GWAS=n	APA=n,Blood/LiverProteinLevels=n,AnkylosingSpondylitis=n,AlcoholDependence=n,otherGWAS=n
rs17550808	238366	-0.187416	-2.71112	0.00686606	0.502566	APA=n,miRNA=n,RBP=n,ARE=n,GWAS=n	APA=n,Blood/LiverProteinLevels=n,AnkylosingSpondylitis=n,AlcoholDependence=n,otherGWAS=n
rs12654207	238366	-0.128135	-2.68964	0.00731936	0.51652	APA=n,miRNA=n,RBP=n,ARE=n,GWAS=n	APA=n,Blood/LiverProteinLevels=n,AnkylosingSpondylitis=n,AlcoholDependence=n,otherGWAS=n
rs316221	238366	-0.123058	-2.68787	0.00735777	0.517642	APA=n,miRNA=n,RBP=n,ARE=n,GWAS=n	APA=n,Blood/LiverProteinLevels=n,AnkylosingSpondylitis=n,AlcoholDependence=n,otherGWAS=n
rs11740598	238366	-0.143536	-2.68261	0.0074732	0.520952	APA=n,miRNA=n,RBP=n,ARE=n,GWAS=n	APA=n,Blood/LiverProteinLevels=n,AnkylosingSpondylitis=n,AlcoholDependence=n,otherGWAS=n
rs316188	238366	-0.124032	-2.68051	0.00751999	0.522254	APA=n,miRNA=n,RBP=n,ARE=n,GWAS=n	APA=n,Blood/LiverProteinLevels=n,AnkylosingSpondylitis=n,AlcoholDependence=n,otherGWAS=n
rs316189	238366	-0.124032	-2.68051	0.00751999	0.522254	APA=n,miRNA=n,RBP=n,ARE=n,GWAS=n	APA=n,Blood/LiverProteinLevels=n,AnkylosingSpondylitis=n,AlcoholDependence=n,otherGWAS=n
rs316187	238366	-0.124049	-2.67952	0.00754196	0.522897	APA=n,miRNA=n,RBP=n,ARE=n,GWAS=n	APA=n,Blood/LiverProteinLevels=n,AnkylosingSpondylitis=n,AlcoholDependence=n,otherGWAS=n
rs116324776	238366	-0.242917	-2.67161	0.00772012	0.527978	APA=n,miRNA=n,RBP=n,ARE=n,GWAS=n	APA=n,Blood/LiverProteinLevels=n,AnkylosingSpondylitis=n,AlcoholDependence=n,otherGWAS=n
rs113365723	238366	-0.327142	-2.65809	0.0080336	0.536641	APA=n,miRNA=n,RBP=n,ARE=n,GWAS=n	APA=n,Blood/LiverProteinLevels=n,AnkylosingSpondylitis=n,AlcoholDependence=n,otherGWAS=n
rs113800413	238366	-0.266576	-2.65777	0.00804125	0.53685	APA=n,miRNA=n,RBP=n,ARE=n,GWAS=n	APA=n,Blood/LiverProteinLevels=n,AnkylosingSpondylitis=n,AlcoholDependence=n,otherGWAS=n
rs62364716	238366	0.338307	2.6542	0.00812593	0.53912	APA=n,miRNA=n,RBP=n,ARE=n,GWAS=n	APA=n,Blood/LiverProteinLevels=n,AnkylosingSpondylitis=n,AlcoholDependence=n,otherGWAS=n
rs62364717	238366	0.338307	2.6542	0.00812593	0.53912	APA=n,miRNA=n,RBP=n,ARE=n,GWAS=n	APA=n,Blood/LiverProteinLevels=n,AnkylosingSpondylitis=n,AlcoholDependence=n,otherGWAS=n
rs150911112	238366	0.338307	2.6542	0.00812593	0.53912	APA=n,miRNA=n,RBP=n,ARE=n,GWAS=n	APA=n,Blood/LiverProteinLevels=n,AnkylosingSpondylitis=n,AlcoholDependence=n,otherGWAS=n
rs75610590	238366	-0.259331	-2.64447	0.0083609	0.545357	APA=n,miRNA=n,RBP=n,ARE=n,GWAS=n	APA=n,Blood/LiverProteinLevels=n,AnkylosingSpondylitis=n,AlcoholDependence=n,otherGWAS=n
rs113520204	238366	-0.141393	-2.64119	0.0084414	0.547449	APA=n,miRNA=n,RBP=n,ARE=n,GWAS=n	APA=n,Blood/LiverProteinLevels=n,AnkylosingSpondylitis=n,AlcoholDependence=n,otherGWAS=n
rs113375407	238366	-0.141393	-2.64119	0.0084414	0.547449	APA=n,miRNA=n,RBP=n,ARE=n,GWAS=n	APA=n,Blood/LiverProteinLevels=n,AnkylosingSpondylitis=n,AlcoholDependence=n,otherGWAS=n
rs56395748	238366	-0.141393	-2.64119	0.0084414	0.547449	APA=n,miRNA=n,RBP=n,ARE=n,GWAS=n	APA=n,Blood/LiverProteinLevels=n,AnkylosingSpondylitis=n,AlcoholDependence=n,otherGWAS=n
rs35898772	238366	-0.141393	-2.64119	0.0084414	0.547449	APA=n,miRNA=n,RBP=n,ARE=n,GWAS=n	APA=n,Blood/LiverProteinLevels=n,AnkylosingSpondylitis=n,AlcoholDependence=n,otherGWAS=n
rs72775809	238366	-0.141393	-2.64119	0.0084414	0.547449	APA=n,miRNA=n,RBP=n,ARE=n,GWAS=n	APA=n,Blood/LiverProteinLevels=n,AnkylosingSpondylitis=n,AlcoholDependence=n,otherGWAS=n
rs72775810	238366	-0.141393	-2.64119	0.0084414	0.547449	APA=n,miRNA=n,RBP=n,ARE=n,GWAS=n	APA=n,Blood/LiverProteinLevels=n,AnkylosingSpondylitis=n,AlcoholDependence=n,otherGWAS=n
rs11750671	238366	-0.141393	-2.64119	0.0084414	0.547449	APA=n,miRNA=n,RBP=n,ARE=n,GWAS=n	APA=n,Blood/LiverProteinLevels=n,AnkylosingSpondylitis=n,AlcoholDependence=n,otherGWAS=n
rs72775817	238366	-0.141393	-2.64119	0.0084414	0.547449	APA=n,miRNA=n,RBP=n,ARE=n,GWAS=n	APA=n,Blood/LiverProteinLevels=n,AnkylosingSpondylitis=n,AlcoholDependence=n,otherGWAS=n
rs72775818	238366	-0.141393	-2.64119	0.0084414	0.547449	APA=n,miRNA=n,RBP=n,ARE=n,GWAS=n	APA=n,Blood/LiverProteinLevels=n,AnkylosingSpondylitis=n,AlcoholDependence=n,otherGWAS=n
rs113792320	238366	-0.141987	-2.63589	0.00857325	0.550804	APA=n,miRNA=n,RBP=n,ARE=n,GWAS=n	APA=n,Blood/LiverProteinLevels=n,AnkylosingSpondylitis=n,AlcoholDependence=n,otherGWAS=n
rs72777626	238366	0.148831	2.63438	0.00861098	0.551744	APA=n,miRNA=n,RBP=n,ARE=n,GWAS=n	APA=n,Blood/LiverProteinLevels=n,AnkylosingSpondylitis=n,AlcoholDependence=n,otherGWAS=n
rs187771	238366	0.121305	2.63378	0.00862613	0.552146	APA=n,miRNA=n,RBP=n,ARE=n,GWAS=n	APA=n,Blood/LiverProteinLevels=n,AnkylosingSpondylitis=n,AlcoholDependence=n,otherGWAS=n
rs17086472	238366	-0.220324	-2.62608	0.00882165	0.557137	APA=n,miRNA=n,RBP=n,ARE=n,GWAS=n	APA=n,Blood/LiverProteinLevels=n,AnkylosingSpondylitis=n,AlcoholDependence=n,otherGWAS=n
rs79155073	238366	-0.242354	-2.61468	0.00911879	0.564443	APA=n,miRNA=n,RBP=n,ARE=n,GWAS=n	APA=n,Blood/LiverProteinLevels=n,AnkylosingSpondylitis=n,AlcoholDependence=n,otherGWAS=n
rs113812196	238366	-0.32077	-2.61374	0.00914367	0.565062	APA=n,miRNA=n,RBP=n,ARE=n,GWAS=n	APA=n,Blood/LiverProteinLevels=n,AnkylosingSpondylitis=n,AlcoholDependence=n,otherGWAS=n
rs62376388	238366	0.113299	2.61328	0.00915593	0.565353	APA=n,miRNA=n,RBP=n,ARE=n,GWAS=n	APA=n,Blood/LiverProteinLevels=n,AnkylosingSpondylitis=n,AlcoholDependence=n,otherGWAS=n
rs140001291	238366	-0.244402	-2.59503	0.00965179	0.576892	APA=n,miRNA=n,RBP=n,ARE=n,GWAS=n	APA=n,Blood/LiverProteinLevels=n,AnkylosingSpondylitis=n,AlcoholDependence=n,otherGWAS=n
rs140520561	238366	-1.88608	-2.58754	0.00986209	0.581659	APA=n,miRNA=n,RBP=n,ARE=n,GWAS=n	APA=n,Blood/LiverProteinLevels=n,AnkylosingSpondylitis=n,AlcoholDependence=n,otherGWAS=n
rs115523711	238366	-1.88487	-2.58639	0.00989462	0.582388	APA=n,miRNA=n,RBP=n,ARE=n,GWAS=n	APA=n,Blood/LiverProteinLevels=n,AnkylosingSpondylitis=n,AlcoholDependence=n,otherGWAS=n
rs79193997	238366	-0.319174	-2.58345	0.0099787	0.584239	APA=n,miRNA=n,RBP=n,ARE=n,GWAS=n	APA=n,Blood/LiverProteinLevels=n,AnkylosingSpondylitis=n,AlcoholDependence=n,otherGWAS=n
rs1036599	238366	-0.24701	-2.57896	0.0101081	0.587043	APA=n,miRNA=n,RBP=n,ARE=n,GWAS=n	APA=n,Blood/LiverProteinLevels=n,AnkylosingSpondylitis=n,AlcoholDependence=n,otherGWAS=n
rs55731125	238366	-0.173268	-2.57644	0.0101811	0.588615	APA=n,miRNA=n,RBP=n,ARE=n,GWAS=n	APA=n,Blood/LiverProteinLevels=n,AnkylosingSpondylitis=n,AlcoholDependence=n,otherGWAS=n
rs75051533	238366	-0.238504	-2.57427	0.0102448	0.589972	APA=n,miRNA=n,RBP=n,ARE=n,GWAS=n	APA=n,Blood/LiverProteinLevels=n,AnkylosingSpondylitis=n,AlcoholDependence=n,otherGWAS=n
rs3104165	238366	0.0953379	2.56188	0.0106141	0.597764	APA=n,miRNA=n,RBP=n,ARE=n,GWAS=n	APA=n,Blood/LiverProteinLevels=n,AnkylosingSpondylitis=n,AlcoholDependence=n,otherGWAS=n
rs80144245	238366	-0.316559	-2.55193	0.0109192	0.60399	APA=n,miRNA=n,RBP=n,ARE=n,GWAS=n	APA=n,Blood/LiverProteinLevels=n,AnkylosingSpondylitis=n,AlcoholDependence=n,otherGWAS=n
rs78657232	238366	-0.316559	-2.55193	0.0109192	0.60399	APA=n,miRNA=n,RBP=n,ARE=n,GWAS=n	APA=n,Blood/LiverProteinLevels=n,AnkylosingSpondylitis=n,AlcoholDependence=n,otherGWAS=n
rs78153771	238366	-0.316559	-2.55193	0.0109192	0.60399	APA=n,miRNA=n,RBP=n,ARE=n,GWAS=n	APA=n,Blood/LiverProteinLevels=n,AnkylosingSpondylitis=n,AlcoholDependence=n,otherGWAS=n
rs39597	238366	-0.107448	-2.55133	0.0109378	0.604363	APA=n,miRNA=n,RBP=n,ARE=n,GWAS=n	APA=n,Blood/LiverProteinLevels=n,AnkylosingSpondylitis=n,AlcoholDependence=n,otherGWAS=n
rs27303	238366	0.117375	2.54904	0.0110093	0.605784	APA=n,miRNA=n,RBP=n,ARE=n,GWAS=n	APA=n,Blood/LiverProteinLevels=n,AnkylosingSpondylitis=n,AlcoholDependence=n,otherGWAS=n
rs6883350	238366	-0.249295	-2.53392	0.0114914	0.615227	APA=n,miRNA=n,RBP=n,ARE=n,GWAS=n	APA=n,Blood/LiverProteinLevels=n,AnkylosingSpondylitis=n,AlcoholDependence=n,otherGWAS=n
rs58805309	238366	-0.249295	-2.53392	0.0114914	0.615227	APA=n,miRNA=n,RBP=n,ARE=n,GWAS=n	APA=n,Blood/LiverProteinLevels=n,AnkylosingSpondylitis=n,AlcoholDependence=n,otherGWAS=n
rs1021717	238366	-0.340376	-2.53282	0.011527	0.615912	APA=n,miRNA=n,RBP=n,ARE=n,GWAS=n	APA=n,Blood/LiverProteinLevels=n,AnkylosingSpondylitis=n,AlcoholDependence=n,otherGWAS=n
rs72775807	238366	-0.135179	-2.52525	0.011776	0.620629	APA=n,miRNA=n,RBP=n,ARE=n,GWAS=n	APA=n,Blood/LiverProteinLevels=n,AnkylosingSpondylitis=n,AlcoholDependence=n,otherGWAS=n
rs17405676	238366	-0.135179	-2.52525	0.011776	0.620629	APA=n,miRNA=n,RBP=n,ARE=n,GWAS=n	APA=n,Blood/LiverProteinLevels=n,AnkylosingSpondylitis=n,AlcoholDependence=n,otherGWAS=n
rs112411386	238366	-0.206975	-2.52363	0.0118301	0.621661	APA=n,miRNA=n,RBP=n,ARE=n,GWAS=n	APA=n,Blood/LiverProteinLevels=n,AnkylosingSpondylitis=n,AlcoholDependence=n,otherGWAS=n
rs140145574	238366	-0.290259	-2.51929	0.0119756	0.624358	APA=n,miRNA=n,RBP=n,ARE=n,GWAS=n	APA=n,Blood/LiverProteinLevels=n,AnkylosingSpondylitis=n,AlcoholDependence=n,otherGWAS=n
rs111489916	238366	-0.27913	-2.51881	0.0119918	0.624653	APA=n,miRNA=n,RBP=n,ARE=n,GWAS=n	APA=n,Blood/LiverProteinLevels=n,AnkylosingSpondylitis=n,AlcoholDependence=n,otherGWAS=n
rs10057247	238366	-0.160314	-2.511	0.0122578	0.629514	APA=n,miRNA=n,RBP=n,ARE=n,GWAS=n	APA=n,Blood/LiverProteinLevels=n,AnkylosingSpondylitis=n,AlcoholDependence=n,otherGWAS=n
rs145825934	238366	-0.372875	-2.51065	0.01227	0.629725	APA=n,miRNA=n,RBP=n,ARE=n,GWAS=n	APA=n,Blood/LiverProteinLevels=n,AnkylosingSpondylitis=n,AlcoholDependence=n,otherGWAS=n
rs375920648	238366	-0.372875	-2.51065	0.01227	0.629725	APA=n,miRNA=n,RBP=n,ARE=n,GWAS=n	APA=n,Blood/LiverProteinLevels=n,AnkylosingSpondylitis=n,AlcoholDependence=n,otherGWAS=n
rs4031871	238366	0.092755	2.50478	0.0124736	0.633352	APA=n,miRNA=n,RBP=n,ARE=n,GWAS=n	APA=n,Blood/LiverProteinLevels=n,AnkylosingSpondylitis=n,AlcoholDependence=n,otherGWAS=n
rs2351732	238366	0.092755	2.50478	0.0124736	0.633352	APA=n,miRNA=n,RBP=n,ARE=n,GWAS=n	APA=n,Blood/LiverProteinLevels=n,AnkylosingSpondylitis=n,AlcoholDependence=n,otherGWAS=n
rs34749559	238366	-0.188644	-2.50354	0.012517	0.634137	APA=n,miRNA=n,RBP=n,ARE=n,GWAS=n	APA=n,Blood/LiverProteinLevels=n,AnkylosingSpondylitis=n,AlcoholDependence=n,otherGWAS=n
rs71630745	238366	0.296061	2.50274	0.0125452	0.634629	APA=n,miRNA=n,RBP=n,ARE=n,GWAS=n	APA=n,Blood/LiverProteinLevels=n,AnkylosingSpondylitis=n,AlcoholDependence=n,otherGWAS=n
rs555567863	238366	0.427896	2.50157	0.012586	0.63537	APA=n,miRNA=n,RBP=n,ARE=n,GWAS=n	APA=n,Blood/LiverProteinLevels=n,AnkylosingSpondylitis=n,AlcoholDependence=n,otherGWAS=n
rs113717821	238366	1.28473	2.4972	0.0127411	0.638144	APA=n,miRNA=n,RBP=n,ARE=n,GWAS=n	APA=n,Blood/LiverProteinLevels=n,AnkylosingSpondylitis=n,AlcoholDependence=n,otherGWAS=n
rs6866374	238366	-0.102559	-2.46276	0.0140213	0.659211	APA=n,miRNA=n,RBP=n,ARE=n,GWAS=n	APA=n,Blood/LiverProteinLevels=n,AnkylosingSpondylitis=n,AlcoholDependence=n,otherGWAS=n
rs291807	238366	0.0908605	2.45599	0.0142859	0.663326	APA=n,miRNA=n,RBP=n,ARE=n,GWAS=n	APA=n,Blood/LiverProteinLevels=n,AnkylosingSpondylitis=n,AlcoholDependence=n,otherGWAS=n
rs113435652	238366	-0.359566	-2.45381	0.014372	0.664637	APA=n,miRNA=n,RBP=n,ARE=n,GWAS=n	APA=n,Blood/LiverProteinLevels=n,AnkylosingSpondylitis=n,AlcoholDependence=n,otherGWAS=n
rs4869303	238366	-0.099281	-2.44531	0.0147122	0.669739	APA=n,miRNA=n,RBP=n,ARE=n,GWAS=n	APA=n,Blood/LiverProteinLevels=n,AnkylosingSpondylitis=n,AlcoholDependence=n,otherGWAS=n
rs2629595	238366	0.0905925	2.4451	0.0147206	0.669857	APA=n,miRNA=n,RBP=n,ARE=n,GWAS=n	APA=n,Blood/LiverProteinLevels=n,AnkylosingSpondylitis=n,AlcoholDependence=n,otherGWAS=n
rs58092869	238366	-0.23716	-2.43908	0.0149663	0.673437	APA=n,miRNA=n,RBP=n,ARE=n,GWAS=n	APA=n,Blood/LiverProteinLevels=n,AnkylosingSpondylitis=n,AlcoholDependence=n,otherGWAS=n
rs1371018	238366	-0.23716	-2.43908	0.0149663	0.673437	APA=n,miRNA=n,RBP=n,ARE=n,GWAS=n	APA=n,Blood/LiverProteinLevels=n,AnkylosingSpondylitis=n,AlcoholDependence=n,otherGWAS=n
rs6231	238366	0.678518	2.43701	0.0150513	0.674676	APA=n,miRNA=n,RBP=n,ARE=n,GWAS=n	APA=n,Blood/LiverProteinLevels=n,AnkylosingSpondylitis=n,AlcoholDependence=n,otherGWAS=n
rs291801	238366	0.0898885	2.43186	0.0152651	0.677787	APA=n,miRNA=n,RBP=n,ARE=n,GWAS=n	APA=n,Blood/LiverProteinLevels=n,AnkylosingSpondylitis=n,AlcoholDependence=n,otherGWAS=n
rs291803	238366	0.0898885	2.43186	0.0152651	0.677787	APA=n,miRNA=n,RBP=n,ARE=n,GWAS=n	APA=n,Blood/LiverProteinLevels=n,AnkylosingSpondylitis=n,AlcoholDependence=n,otherGWAS=n
rs2643512	238366	0.0898885	2.43186	0.0152651	0.677787	APA=n,miRNA=n,RBP=n,ARE=n,GWAS=n	APA=n,Blood/LiverProteinLevels=n,AnkylosingSpondylitis=n,AlcoholDependence=n,otherGWAS=n
rs183784	238366	0.119949	2.43152	0.0152794	0.677979	APA=n,miRNA=n,RBP=n,ARE=n,GWAS=n	APA=n,Blood/LiverProteinLevels=n,AnkylosingSpondylitis=n,AlcoholDependence=n,otherGWAS=n
rs74957275	238366	-0.235849	-2.4253	0.0155419	0.681635	APA=n,miRNA=n,RBP=n,ARE=n,GWAS=n	APA=n,Blood/LiverProteinLevels=n,AnkylosingSpondylitis=n,AlcoholDependence=n,otherGWAS=n
rs79087113	238366	-0.193055	-2.42351	0.0156176	0.682687	APA=n,miRNA=n,RBP=n,ARE=n,GWAS=n	APA=n,Blood/LiverProteinLevels=n,AnkylosingSpondylitis=n,AlcoholDependence=n,otherGWAS=n
rs291806	238366	0.0906827	2.42119	0.015717	0.684056	APA=n,miRNA=n,RBP=n,ARE=n,GWAS=n	APA=n,Blood/LiverProteinLevels=n,AnkylosingSpondylitis=n,AlcoholDependence=n,otherGWAS=n
rs34673178	238366	-0.149856	-2.41806	0.0158516	0.685915	APA=n,miRNA=n,RBP=n,ARE=n,GWAS=n	APA=n,Blood/LiverProteinLevels=n,AnkylosingSpondylitis=n,AlcoholDependence=n,otherGWAS=n
rs111424877	238366	-0.25539	-2.41746	0.0158778	0.686242	APA=n,miRNA=n,RBP=n,ARE=n,GWAS=n	APA=n,Blood/LiverProteinLevels=n,AnkylosingSpondylitis=n,AlcoholDependence=n,otherGWAS=n
rs60769527	238366	-0.234743	-2.41393	0.016031	0.688293	APA=n,miRNA=n,RBP=n,ARE=n,GWAS=n	APA=n,Blood/LiverProteinLevels=n,AnkylosingSpondylitis=n,AlcoholDependence=n,otherGWAS=n
rs28104	238366	-0.148441	-2.4071	0.0163314	0.69219	APA=n,miRNA=n,RBP=n,ARE=n,GWAS=n	APA=n,Blood/LiverProteinLevels=n,AnkylosingSpondylitis=n,AlcoholDependence=n,otherGWAS=n
rs61256961	238366	-0.238363	-2.40624	0.0163697	0.69269	APA=n,miRNA=n,RBP=n,ARE=n,GWAS=n	APA=n,Blood/LiverProteinLevels=n,AnkylosingSpondylitis=n,AlcoholDependence=n,otherGWAS=n
rs4869304	238366	-0.0974029	-2.39759	0.0167581	0.69779	APA=n,miRNA=n,RBP=n,ARE=n,GWAS=n	APA=n,Blood/LiverProteinLevels=n,AnkylosingSpondylitis=n,AlcoholDependence=n,otherGWAS=n
rs155052	238366	-0.0992801	-2.39139	0.0170415	0.701385	APA=n,miRNA=n,RBP=n,ARE=n,GWAS=n	APA=n,Blood/LiverProteinLevels=n,AnkylosingSpondylitis=n,AlcoholDependence=n,otherGWAS=n
rs155049	238366	-0.0970173	-2.38919	0.0171432	0.70263	APA=n,miRNA=n,RBP=n,ARE=n,GWAS=n	APA=n,Blood/LiverProteinLevels=n,AnkylosingSpondylitis=n,AlcoholDependence=n,otherGWAS=n
rs62364714	238366	-0.0970173	-2.38919	0.0171432	0.70263	APA=n,miRNA=n,RBP=n,ARE=n,GWAS=n	APA=n,Blood/LiverProteinLevels=n,AnkylosingSpondylitis=n,AlcoholDependence=n,otherGWAS=n
rs291808	238366	0.0882365	2.38699	0.017245	0.703902	APA=n,miRNA=n,RBP=n,ARE=n,GWAS=n	APA=n,Blood/LiverProteinLevels=n,AnkylosingSpondylitis=n,AlcoholDependence=n,otherGWAS=n
rs56295110	238366	-0.1915	-2.3867	0.0172586	0.704062	APA=n,miRNA=n,RBP=n,ARE=n,GWAS=n	APA=n,Blood/LiverProteinLevels=n,AnkylosingSpondylitis=n,AlcoholDependence=n,otherGWAS=n
rs155050	238366	-0.0967932	-2.38616	0.0172837	0.704351	APA=n,miRNA=n,RBP=n,ARE=n,GWAS=n	APA=n,Blood/LiverProteinLevels=n,AnkylosingSpondylitis=n,AlcoholDependence=n,otherGWAS=n
rs79592505	238366	-0.192186	-2.38309	0.0174274	0.706118	APA=n,miRNA=n,RBP=n,ARE=n,GWAS=n	APA=n,Blood/LiverProteinLevels=n,AnkylosingSpondylitis=n,AlcoholDependence=n,otherGWAS=n
rs75129829	238366	-0.192186	-2.38309	0.0174274	0.706118	APA=n,miRNA=n,RBP=n,ARE=n,GWAS=n	APA=n,Blood/LiverProteinLevels=n,AnkylosingSpondylitis=n,AlcoholDependence=n,otherGWAS=n
rs75747899	238366	-0.192186	-2.38309	0.0174274	0.706118	APA=n,miRNA=n,RBP=n,ARE=n,GWAS=n	APA=n,Blood/LiverProteinLevels=n,AnkylosingSpondylitis=n,AlcoholDependence=n,otherGWAS=n
rs78356220	238366	-0.192186	-2.38309	0.0174274	0.706118	APA=n,miRNA=n,RBP=n,ARE=n,GWAS=n	APA=n,Blood/LiverProteinLevels=n,AnkylosingSpondylitis=n,AlcoholDependence=n,otherGWAS=n
rs116709204	238366	-0.192186	-2.38309	0.0174274	0.706118	APA=n,miRNA=n,RBP=n,ARE=n,GWAS=n	APA=n,Blood/LiverProteinLevels=n,AnkylosingSpondylitis=n,AlcoholDependence=n,otherGWAS=n
rs145345475	238366	-0.192186	-2.38309	0.0174274	0.706118	APA=n,miRNA=n,RBP=n,ARE=n,GWAS=n	APA=n,Blood/LiverProteinLevels=n,AnkylosingSpondylitis=n,AlcoholDependence=n,otherGWAS=n
rs145096446	238366	-0.192186	-2.38309	0.0174274	0.706118	APA=n,miRNA=n,RBP=n,ARE=n,GWAS=n	APA=n,Blood/LiverProteinLevels=n,AnkylosingSpondylitis=n,AlcoholDependence=n,otherGWAS=n
rs116491974	238366	-0.192186	-2.38309	0.0174274	0.706118	APA=n,miRNA=n,RBP=n,ARE=n,GWAS=n	APA=n,Blood/LiverProteinLevels=n,AnkylosingSpondylitis=n,AlcoholDependence=n,otherGWAS=n
rs140195242	238366	-0.192186	-2.38309	0.0174274	0.706118	APA=n,miRNA=n,RBP=n,ARE=n,GWAS=n	APA=n,Blood/LiverProteinLevels=n,AnkylosingSpondylitis=n,AlcoholDependence=n,otherGWAS=n
rs115441097	238366	-0.192186	-2.38309	0.0174274	0.706118	APA=n,miRNA=n,RBP=n,ARE=n,GWAS=n	APA=n,Blood/LiverProteinLevels=n,AnkylosingSpondylitis=n,AlcoholDependence=n,otherGWAS=n
rs116310058	238366	-0.192186	-2.38309	0.0174274	0.706118	APA=n,miRNA=n,RBP=n,ARE=n,GWAS=n	APA=n,Blood/LiverProteinLevels=n,AnkylosingSpondylitis=n,AlcoholDependence=n,otherGWAS=n
rs115378363	238366	-0.192186	-2.38309	0.0174274	0.706118	APA=n,miRNA=n,RBP=n,ARE=n,GWAS=n	APA=n,Blood/LiverProteinLevels=n,AnkylosingSpondylitis=n,AlcoholDependence=n,otherGWAS=n
rs114946775	238366	-0.192186	-2.38309	0.0174274	0.706118	APA=n,miRNA=n,RBP=n,ARE=n,GWAS=n	APA=n,Blood/LiverProteinLevels=n,AnkylosingSpondylitis=n,AlcoholDependence=n,otherGWAS=n
rs75909373	238366	-0.192186	-2.38309	0.0174274	0.706118	APA=n,miRNA=n,RBP=n,ARE=n,GWAS=n	APA=n,Blood/LiverProteinLevels=n,AnkylosingSpondylitis=n,AlcoholDependence=n,otherGWAS=n
rs114102330	238366	-0.192186	-2.38309	0.0174274	0.706118	APA=n,miRNA=n,RBP=n,ARE=n,GWAS=n	APA=n,Blood/LiverProteinLevels=n,AnkylosingSpondylitis=n,AlcoholDependence=n,otherGWAS=n
rs114826266	238366	-0.192186	-2.38309	0.0174274	0.706118	APA=n,miRNA=n,RBP=n,ARE=n,GWAS=n	APA=n,Blood/LiverProteinLevels=n,AnkylosingSpondylitis=n,AlcoholDependence=n,otherGWAS=n
rs146374932	238366	-0.192186	-2.38309	0.0174274	0.706118	APA=n,miRNA=n,RBP=n,ARE=n,GWAS=n	APA=n,Blood/LiverProteinLevels=n,AnkylosingSpondylitis=n,AlcoholDependence=n,otherGWAS=n
rs75934458	238366	-0.192186	-2.38309	0.0174274	0.706118	APA=n,miRNA=n,RBP=n,ARE=n,GWAS=n	APA=n,Blood/LiverProteinLevels=n,AnkylosingSpondylitis=n,AlcoholDependence=n,otherGWAS=n
rs138805140	238366	-0.192186	-2.38309	0.0174274	0.706118	APA=n,miRNA=n,RBP=n,ARE=n,GWAS=n	APA=n,Blood/LiverProteinLevels=n,AnkylosingSpondylitis=n,AlcoholDependence=n,otherGWAS=n
rs79137981	238366	-0.192186	-2.38309	0.0174274	0.706118	APA=n,miRNA=n,RBP=n,ARE=n,GWAS=n	APA=n,Blood/LiverProteinLevels=n,AnkylosingSpondylitis=n,AlcoholDependence=n,otherGWAS=n
rs79809536	238366	-0.192186	-2.38309	0.0174274	0.706118	APA=n,miRNA=n,RBP=n,ARE=n,GWAS=n	APA=n,Blood/LiverProteinLevels=n,AnkylosingSpondylitis=n,AlcoholDependence=n,otherGWAS=n
rs77517261	238366	-0.192186	-2.38309	0.0174274	0.706118	APA=n,miRNA=n,RBP=n,ARE=n,GWAS=n	APA=n,Blood/LiverProteinLevels=n,AnkylosingSpondylitis=n,AlcoholDependence=n,otherGWAS=n
rs76970038	238366	-0.192186	-2.38309	0.0174274	0.706118	APA=n,miRNA=n,RBP=n,ARE=n,GWAS=n	APA=n,Blood/LiverProteinLevels=n,AnkylosingSpondylitis=n,AlcoholDependence=n,otherGWAS=n
rs79353054	238366	-0.192186	-2.38309	0.0174274	0.706118	APA=n,miRNA=n,RBP=n,ARE=n,GWAS=n	APA=n,Blood/LiverProteinLevels=n,AnkylosingSpondylitis=n,AlcoholDependence=n,otherGWAS=n
rs77123401	238366	-0.192186	-2.38309	0.0174274	0.706118	APA=n,miRNA=n,RBP=n,ARE=n,GWAS=n	APA=n,Blood/LiverProteinLevels=n,AnkylosingSpondylitis=n,AlcoholDependence=n,otherGWAS=n
rs78698852	238366	-0.192186	-2.38309	0.0174274	0.706118	APA=n,miRNA=n,RBP=n,ARE=n,GWAS=n	APA=n,Blood/LiverProteinLevels=n,AnkylosingSpondylitis=n,AlcoholDependence=n,otherGWAS=n
rs74941991	238366	-0.192186	-2.38309	0.0174274	0.706118	APA=n,miRNA=n,RBP=n,ARE=n,GWAS=n	APA=n,Blood/LiverProteinLevels=n,AnkylosingSpondylitis=n,AlcoholDependence=n,otherGWAS=n
rs56081352	238366	-0.192186	-2.38309	0.0174274	0.706118	APA=n,miRNA=n,RBP=n,ARE=n,GWAS=n	APA=n,Blood/LiverProteinLevels=n,AnkylosingSpondylitis=n,AlcoholDependence=n,otherGWAS=n
rs55733259	238366	-0.192186	-2.38309	0.0174274	0.706118	APA=n,miRNA=n,RBP=n,ARE=n,GWAS=n	APA=n,Blood/LiverProteinLevels=n,AnkylosingSpondylitis=n,AlcoholDependence=n,otherGWAS=n
