## Supplemental Tables for "Cigarette Smoking-Associated Isoform Switching and 3’ UTR Lengthening Via Alternative Polyadenylation": Supplemental_Tables_5.21.21.xlsx (part 48 of 48)

### Sheet: ST11. ERAP1 3' UTR QTL (continued)
SNP	gene	beta	t-stat	p-value	FDR	anno	anno2
rs56190831	238366	-0.192186	-2.38309	0.0174274	0.706118	APA=n,miRNA=n,RBP=n,ARE=n,GWAS=n	APA=n,Blood/LiverProteinLevels=n,AnkylosingSpondylitis=n,AlcoholDependence=n,otherGWAS=n
rs56363885	238366	-0.192186	-2.38309	0.0174274	0.706118	APA=n,miRNA=n,RBP=n,ARE=n,GWAS=n	APA=n,Blood/LiverProteinLevels=n,AnkylosingSpondylitis=n,AlcoholDependence=n,otherGWAS=n
rs77607300	238366	-0.192186	-2.38309	0.0174274	0.706118	APA=n,miRNA=n,RBP=n,ARE=n,GWAS=n	APA=n,Blood/LiverProteinLevels=n,AnkylosingSpondylitis=n,AlcoholDependence=n,otherGWAS=n
rs80068935	238366	-0.192186	-2.38309	0.0174274	0.706118	APA=n,miRNA=n,RBP=n,ARE=n,GWAS=n	APA=n,Blood/LiverProteinLevels=n,AnkylosingSpondylitis=n,AlcoholDependence=n,otherGWAS=n
rs115263476	238366	-0.192186	-2.38309	0.0174274	0.706118	APA=n,miRNA=n,RBP=n,ARE=n,GWAS=n	APA=n,Blood/LiverProteinLevels=n,AnkylosingSpondylitis=n,AlcoholDependence=n,otherGWAS=n
rs291812	238366	0.0880848	2.38138	0.0175078	0.707093	APA=n,miRNA=n,RBP=n,ARE=n,GWAS=n	APA=n,Blood/LiverProteinLevels=n,AnkylosingSpondylitis=n,AlcoholDependence=n,otherGWAS=n
rs144225384	238366	-0.132551	-2.37886	0.0176273	0.708569	APA=n,miRNA=n,RBP=n,ARE=n,GWAS=n	APA=n,Blood/LiverProteinLevels=n,AnkylosingSpondylitis=n,AlcoholDependence=n,otherGWAS=n
rs17484359	238366	-0.132551	-2.37886	0.0176273	0.708569	APA=n,miRNA=n,RBP=n,ARE=n,GWAS=n	APA=n,Blood/LiverProteinLevels=n,AnkylosingSpondylitis=n,AlcoholDependence=n,otherGWAS=n
rs78375313	238366	-0.281099	-2.37828	0.0176545	0.70892	APA=n,miRNA=n,RBP=n,ARE=n,GWAS=n	APA=n,Blood/LiverProteinLevels=n,AnkylosingSpondylitis=n,AlcoholDependence=n,otherGWAS=n
rs166340	238366	-0.098691	-2.37689	0.0177208	0.709718	APA=n,miRNA=n,RBP=n,ARE=n,GWAS=n	APA=n,Blood/LiverProteinLevels=n,AnkylosingSpondylitis=n,AlcoholDependence=n,otherGWAS=n
rs34985391	238366	0.087817	2.3758	0.0177728	0.710336	APA=n,miRNA=n,RBP=n,ARE=n,GWAS=n	APA=n,Blood/LiverProteinLevels=n,AnkylosingSpondylitis=n,AlcoholDependence=n,otherGWAS=n
rs17087104	238366	-0.208008	-2.36562	0.0182651	0.716192	APA=n,miRNA=n,RBP=n,ARE=n,GWAS=n	APA=n,Blood/LiverProteinLevels=n,AnkylosingSpondylitis=n,AlcoholDependence=n,otherGWAS=n
rs79770466	238366	-0.259936	-2.36121	0.0184822	0.718765	APA=n,miRNA=n,RBP=n,ARE=n,GWAS=n	APA=n,Blood/LiverProteinLevels=n,AnkylosingSpondylitis=n,AlcoholDependence=n,otherGWAS=n
rs316179	238366	-0.108293	-2.35773	0.0186546	0.720731	APA=n,miRNA=n,RBP=n,ARE=n,GWAS=n	APA=n,Blood/LiverProteinLevels=n,AnkylosingSpondylitis=n,AlcoholDependence=n,otherGWAS=n
rs316181	238366	-0.108293	-2.35773	0.0186546	0.720731	APA=n,miRNA=n,RBP=n,ARE=n,GWAS=n	APA=n,Blood/LiverProteinLevels=n,AnkylosingSpondylitis=n,AlcoholDependence=n,otherGWAS=n
rs172723	238366	-0.108293	-2.35773	0.0186546	0.720731	APA=n,miRNA=n,RBP=n,ARE=n,GWAS=n	APA=n,Blood/LiverProteinLevels=n,AnkylosingSpondylitis=n,AlcoholDependence=n,otherGWAS=n
rs316182	238366	-0.108293	-2.35773	0.0186546	0.720731	APA=n,miRNA=n,RBP=n,ARE=n,GWAS=n	APA=n,Blood/LiverProteinLevels=n,AnkylosingSpondylitis=n,AlcoholDependence=n,otherGWAS=n
rs7704410	238366	-0.108293	-2.35773	0.0186546	0.720731	APA=n,miRNA=n,RBP=n,ARE=n,GWAS=n	APA=n,Blood/LiverProteinLevels=n,AnkylosingSpondylitis=n,AlcoholDependence=n,otherGWAS=n
rs79795772	238366	-0.259203	-2.35534	0.018774	0.722094	APA=n,miRNA=n,RBP=n,ARE=n,GWAS=n	APA=n,Blood/LiverProteinLevels=n,AnkylosingSpondylitis=n,AlcoholDependence=n,otherGWAS=n
rs7724464	238366	-0.650662	-2.32498	0.0203511	0.739145	APA=n,miRNA=n,RBP=n,ARE=n,GWAS=n	APA=n,Blood/LiverProteinLevels=n,AnkylosingSpondylitis=n,AlcoholDependence=n,otherGWAS=n
rs291811	238366	0.0858461	2.32394	0.0204076	0.739724	APA=n,miRNA=n,RBP=n,ARE=n,GWAS=n	APA=n,Blood/LiverProteinLevels=n,AnkylosingSpondylitis=n,AlcoholDependence=n,otherGWAS=n
rs7717402	238366	-0.226643	-2.32184	0.020521	0.740915	APA=n,miRNA=n,RBP=n,ARE=n,GWAS=n	APA=n,Blood/LiverProteinLevels=n,AnkylosingSpondylitis=n,AlcoholDependence=n,otherGWAS=n
rs11948888	238366	-0.182269	-2.31892	0.0206798	0.742548	APA=n,miRNA=n,RBP=n,ARE=n,GWAS=n	APA=n,Blood/LiverProteinLevels=n,AnkylosingSpondylitis=n,AlcoholDependence=n,otherGWAS=n
rs316216	238366	-0.106425	-2.31492	0.0208989	0.744768	APA=n,miRNA=n,RBP=n,ARE=n,GWAS=n	APA=n,Blood/LiverProteinLevels=n,AnkylosingSpondylitis=n,AlcoholDependence=n,otherGWAS=n
rs17394413	238366	0.130542	2.31473	0.0209096	0.74488	APA=n,miRNA=n,RBP=n,ARE=n,GWAS=n	APA=n,Blood/LiverProteinLevels=n,AnkylosingSpondylitis=n,AlcoholDependence=n,otherGWAS=n
rs6867338	238366	-0.178784	-2.3121	0.0210547	0.746345	APA=n,miRNA=n,RBP=n,ARE=n,GWAS=n	APA=n,Blood/LiverProteinLevels=n,AnkylosingSpondylitis=n,AlcoholDependence=n,otherGWAS=n
rs55858532	238366	-0.185578	-2.31182	0.0210699	0.7465	APA=n,miRNA=n,RBP=n,ARE=n,GWAS=n	APA=n,Blood/LiverProteinLevels=n,AnkylosingSpondylitis=n,AlcoholDependence=n,otherGWAS=n
rs75729195	238366	-0.185578	-2.31182	0.0210699	0.7465	APA=n,miRNA=n,RBP=n,ARE=n,GWAS=n	APA=n,Blood/LiverProteinLevels=n,AnkylosingSpondylitis=n,AlcoholDependence=n,otherGWAS=n
rs74413565	238366	-0.185578	-2.31182	0.0210699	0.7465	APA=n,miRNA=n,RBP=n,ARE=n,GWAS=n	APA=n,Blood/LiverProteinLevels=n,AnkylosingSpondylitis=n,AlcoholDependence=n,otherGWAS=n
rs79005078	238366	0.225574	2.30839	0.0212609	0.748423	APA=n,miRNA=n,RBP=n,ARE=n,GWAS=n	APA=n,Blood/LiverProteinLevels=n,AnkylosingSpondylitis=n,AlcoholDependence=n,otherGWAS=n
rs4869135	238366	-0.248122	-2.30672	0.0213547	0.74928	APA=n,miRNA=n,RBP=n,ARE=n,GWAS=n	APA=n,Blood/LiverProteinLevels=n,AnkylosingSpondylitis=n,AlcoholDependence=n,otherGWAS=n
rs78928496	238366	0.236518	2.29958	0.0217585	0.753189	APA=n,miRNA=n,RBP=n,ARE=n,GWAS=n	APA=n,Blood/LiverProteinLevels=n,AnkylosingSpondylitis=n,AlcoholDependence=n,otherGWAS=n
rs17086593	238366	-0.156254	-2.29167	0.022214	0.757507	APA=n,miRNA=n,RBP=n,ARE=n,GWAS=n	APA=n,Blood/LiverProteinLevels=n,AnkylosingSpondylitis=n,AlcoholDependence=n,otherGWAS=n
rs11740893	238366	-0.119086	-2.28592	0.0225496	0.760691	APA=n,miRNA=n,RBP=n,ARE=n,GWAS=n	APA=n,Blood/LiverProteinLevels=n,AnkylosingSpondylitis=n,AlcoholDependence=n,otherGWAS=n
rs17087294	238366	-0.176871	-2.27351	0.0232903	0.767424	APA=n,miRNA=n,RBP=n,ARE=n,GWAS=n	APA=n,Blood/LiverProteinLevels=n,AnkylosingSpondylitis=n,AlcoholDependence=n,otherGWAS=n
rs76052527	238366	-0.17777	-2.27165	0.0234032	0.768437	APA=n,miRNA=n,RBP=n,ARE=n,GWAS=n	APA=n,Blood/LiverProteinLevels=n,AnkylosingSpondylitis=n,AlcoholDependence=n,otherGWAS=n
rs77455142	238366	-0.200434	-2.26482	0.0238212	0.772073	APA=n,miRNA=n,RBP=n,ARE=n,GWAS=n	APA=n,Blood/LiverProteinLevels=n,AnkylosingSpondylitis=n,AlcoholDependence=n,otherGWAS=n
rs17087083	238366	-0.200434	-2.26482	0.0238212	0.772073	APA=n,miRNA=n,RBP=n,ARE=n,GWAS=n	APA=n,Blood/LiverProteinLevels=n,AnkylosingSpondylitis=n,AlcoholDependence=n,otherGWAS=n
rs17082231	238366	-0.200434	-2.26482	0.0238212	0.772073	APA=n,miRNA=n,RBP=n,ARE=n,GWAS=n	APA=n,Blood/LiverProteinLevels=n,AnkylosingSpondylitis=n,AlcoholDependence=n,otherGWAS=n
rs147623212	238366	-0.200434	-2.26482	0.0238212	0.772073	APA=n,miRNA=n,RBP=n,ARE=n,GWAS=n	APA=n,Blood/LiverProteinLevels=n,AnkylosingSpondylitis=n,AlcoholDependence=n,otherGWAS=n
rs140421928	238366	-0.200434	-2.26482	0.0238212	0.772073	APA=n,miRNA=n,RBP=n,ARE=n,GWAS=n	APA=n,Blood/LiverProteinLevels=n,AnkylosingSpondylitis=n,AlcoholDependence=n,otherGWAS=n
rs147938035	238366	-0.200434	-2.26482	0.0238212	0.772073	APA=n,miRNA=n,RBP=n,ARE=n,GWAS=n	APA=n,Blood/LiverProteinLevels=n,AnkylosingSpondylitis=n,AlcoholDependence=n,otherGWAS=n
rs143449053	238366	-0.200434	-2.26482	0.0238212	0.772073	APA=n,miRNA=n,RBP=n,ARE=n,GWAS=n	APA=n,Blood/LiverProteinLevels=n,AnkylosingSpondylitis=n,AlcoholDependence=n,otherGWAS=n
rs114228336	238366	-0.200434	-2.26482	0.0238212	0.772073	APA=n,miRNA=n,RBP=n,ARE=n,GWAS=n	APA=n,Blood/LiverProteinLevels=n,AnkylosingSpondylitis=n,AlcoholDependence=n,otherGWAS=n
rs17087114	238366	-0.200434	-2.26482	0.0238212	0.772073	APA=n,miRNA=n,RBP=n,ARE=n,GWAS=n	APA=n,Blood/LiverProteinLevels=n,AnkylosingSpondylitis=n,AlcoholDependence=n,otherGWAS=n
rs17087117	238366	-0.200434	-2.26482	0.0238212	0.772073	APA=n,miRNA=n,RBP=n,ARE=n,GWAS=n	APA=n,Blood/LiverProteinLevels=n,AnkylosingSpondylitis=n,AlcoholDependence=n,otherGWAS=n
rs17087119	238366	-0.200434	-2.26482	0.0238212	0.772073	APA=n,miRNA=n,RBP=n,ARE=n,GWAS=n	APA=n,Blood/LiverProteinLevels=n,AnkylosingSpondylitis=n,AlcoholDependence=n,otherGWAS=n
rs17087122	238366	-0.200434	-2.26482	0.0238212	0.772073	APA=n,miRNA=n,RBP=n,ARE=n,GWAS=n	APA=n,Blood/LiverProteinLevels=n,AnkylosingSpondylitis=n,AlcoholDependence=n,otherGWAS=n
rs74511542	238366	-0.20037	-2.26309	0.0239285	0.772991	APA=n,miRNA=n,RBP=n,ARE=n,GWAS=n	APA=n,Blood/LiverProteinLevels=n,AnkylosingSpondylitis=n,AlcoholDependence=n,otherGWAS=n
rs77147142	238366	-0.180996	-2.25152	0.0246544	0.779096	APA=n,miRNA=n,RBP=n,ARE=n,GWAS=n	APA=n,Blood/LiverProteinLevels=n,AnkylosingSpondylitis=n,AlcoholDependence=n,otherGWAS=n
rs4869286	238366	-0.19136	-2.23795	0.0255309	0.786236	APA=n,miRNA=n,RBP=n,ARE=n,GWAS=n	APA=n,Blood/LiverProteinLevels=n,AnkylosingSpondylitis=n,AlcoholDependence=n,otherGWAS=n
rs191509456	238366	-0.292733	-2.23702	0.0255918	0.786718	APA=n,miRNA=n,RBP=n,ARE=n,GWAS=n	APA=n,Blood/LiverProteinLevels=n,AnkylosingSpondylitis=n,AlcoholDependence=n,otherGWAS=n
rs291802	238366	-0.11632	-2.23215	0.0259131	0.789258	APA=n,miRNA=n,RBP=n,ARE=n,GWAS=n	APA=n,Blood/LiverProteinLevels=n,AnkylosingSpondylitis=n,AlcoholDependence=n,otherGWAS=n
rs67144079	238366	0.0821607	2.23139	0.0259638	0.789645	APA=n,miRNA=n,RBP=n,ARE=n,GWAS=n	APA=n,Blood/LiverProteinLevels=n,AnkylosingSpondylitis=n,AlcoholDependence=n,otherGWAS=n
rs76103479	238366	-0.263093	-2.22544	0.0263621	0.792734	APA=n,miRNA=n,RBP=n,ARE=n,GWAS=n	APA=n,Blood/LiverProteinLevels=n,AnkylosingSpondylitis=n,AlcoholDependence=n,otherGWAS=n
rs55947526	238366	-0.178542	-2.21302	0.0272102	0.799107	APA=n,miRNA=n,RBP=n,ARE=n,GWAS=n	APA=n,Blood/LiverProteinLevels=n,AnkylosingSpondylitis=n,AlcoholDependence=n,otherGWAS=n
rs113290481	238366	-0.25274	-2.20695	0.027634	0.802214	APA=n,miRNA=n,RBP=n,ARE=n,GWAS=n	APA=n,Blood/LiverProteinLevels=n,AnkylosingSpondylitis=n,AlcoholDependence=n,otherGWAS=n
rs6871108	238366	0.0819684	2.2061	0.0276931	0.802614	APA=n,miRNA=n,RBP=n,ARE=n,GWAS=n	APA=n,Blood/LiverProteinLevels=n,AnkylosingSpondylitis=n,AlcoholDependence=n,otherGWAS=n
rs10071554	238366	-0.127057	-2.20413	0.0278319	0.803625	APA=n,miRNA=n,RBP=n,ARE=n,GWAS=n	APA=n,Blood/LiverProteinLevels=n,AnkylosingSpondylitis=n,AlcoholDependence=n,otherGWAS=n
rs10476563	238366	-0.127057	-2.20413	0.0278319	0.803625	APA=n,miRNA=n,RBP=n,ARE=n,GWAS=n	APA=n,Blood/LiverProteinLevels=n,AnkylosingSpondylitis=n,AlcoholDependence=n,otherGWAS=n
rs6893040	238366	-0.127057	-2.20413	0.0278319	0.803625	APA=n,miRNA=n,RBP=n,ARE=n,GWAS=n	APA=n,Blood/LiverProteinLevels=n,AnkylosingSpondylitis=n,AlcoholDependence=n,otherGWAS=n
rs7701806	238366	-0.127057	-2.20413	0.0278319	0.803625	APA=n,miRNA=n,RBP=n,ARE=n,GWAS=n	APA=n,Blood/LiverProteinLevels=n,AnkylosingSpondylitis=n,AlcoholDependence=n,otherGWAS=n
rs10476566	238366	-0.127057	-2.20413	0.0278319	0.803625	APA=n,miRNA=n,RBP=n,ARE=n,GWAS=n	APA=n,Blood/LiverProteinLevels=n,AnkylosingSpondylitis=n,AlcoholDependence=n,otherGWAS=n
rs7713869	238366	-0.127057	-2.20413	0.0278319	0.803625	APA=n,miRNA=n,RBP=n,ARE=n,GWAS=n	APA=n,Blood/LiverProteinLevels=n,AnkylosingSpondylitis=n,AlcoholDependence=n,otherGWAS=n
rs12716493	238366	-0.127057	-2.20413	0.0278319	0.803625	APA=n,miRNA=n,RBP=n,ARE=n,GWAS=n	APA=n,Blood/LiverProteinLevels=n,AnkylosingSpondylitis=n,AlcoholDependence=n,otherGWAS=n
rs13161794	238366	-0.127057	-2.20413	0.0278319	0.803625	APA=n,miRNA=n,RBP=n,ARE=n,GWAS=n	APA=n,Blood/LiverProteinLevels=n,AnkylosingSpondylitis=n,AlcoholDependence=n,otherGWAS=n
rs10062011	238366	-0.127057	-2.20413	0.0278319	0.803625	APA=n,miRNA=n,RBP=n,ARE=n,GWAS=n	APA=n,Blood/LiverProteinLevels=n,AnkylosingSpondylitis=n,AlcoholDependence=n,otherGWAS=n
rs7736144	238366	-0.127057	-2.20413	0.0278319	0.803625	APA=n,miRNA=n,RBP=n,ARE=n,GWAS=n	APA=n,Blood/LiverProteinLevels=n,AnkylosingSpondylitis=n,AlcoholDependence=n,otherGWAS=n
rs7716729	238366	-0.127057	-2.20413	0.0278319	0.803625	APA=n,miRNA=n,RBP=n,ARE=n,GWAS=n	APA=n,Blood/LiverProteinLevels=n,AnkylosingSpondylitis=n,AlcoholDependence=n,otherGWAS=n
rs112606258	238366	0.235533	2.2006	0.0280823	0.80545	APA=n,miRNA=n,RBP=n,ARE=n,GWAS=n	APA=n,Blood/LiverProteinLevels=n,AnkylosingSpondylitis=n,AlcoholDependence=n,otherGWAS=n
rs78021979	238366	-0.173581	-2.19817	0.0282561	0.80665	APA=n,miRNA=n,RBP=n,ARE=n,GWAS=n	APA=n,Blood/LiverProteinLevels=n,AnkylosingSpondylitis=n,AlcoholDependence=n,otherGWAS=n
rs74942733	238366	-0.173581	-2.19817	0.0282561	0.80665	APA=n,miRNA=n,RBP=n,ARE=n,GWAS=n	APA=n,Blood/LiverProteinLevels=n,AnkylosingSpondylitis=n,AlcoholDependence=n,otherGWAS=n
rs10061380	238366	0.0965924	2.19584	0.028423	0.807835	APA=n,miRNA=n,RBP=n,ARE=n,GWAS=n	APA=n,Blood/LiverProteinLevels=n,AnkylosingSpondylitis=n,AlcoholDependence=n,otherGWAS=n
rs6860611	238366	-0.214794	-2.18735	0.0290394	0.812153	APA=n,miRNA=n,RBP=n,ARE=n,GWAS=n	APA=n,Blood/LiverProteinLevels=n,AnkylosingSpondylitis=n,AlcoholDependence=n,otherGWAS=n
rs79766988	238366	-0.268497	-2.18682	0.029078	0.812437	APA=n,miRNA=n,RBP=n,ARE=n,GWAS=n	APA=n,Blood/LiverProteinLevels=n,AnkylosingSpondylitis=n,AlcoholDependence=n,otherGWAS=n
rs141459858	238366	0.312313	2.18567	0.0291623	0.813044	APA=n,miRNA=n,RBP=n,ARE=n,GWAS=n	APA=n,Blood/LiverProteinLevels=n,AnkylosingSpondylitis=n,AlcoholDependence=n,otherGWAS=n
rs725522	238366	-0.251318	-2.18351	0.029322	0.814128	APA=n,miRNA=n,RBP=n,ARE=n,GWAS=n	APA=n,Blood/LiverProteinLevels=n,AnkylosingSpondylitis=n,AlcoholDependence=n,otherGWAS=n
rs72785481	238366	0.271879	2.182	0.0294334	0.814864	APA=n,miRNA=n,RBP=n,ARE=n,GWAS=n	APA=n,Blood/LiverProteinLevels=n,AnkylosingSpondylitis=n,AlcoholDependence=n,otherGWAS=n
rs111375116	238366	-0.175887	-2.17867	0.0296809	0.816493	APA=n,miRNA=n,RBP=n,ARE=n,GWAS=n	APA=n,Blood/LiverProteinLevels=n,AnkylosingSpondylitis=n,AlcoholDependence=n,otherGWAS=n
rs155996	238366	0.0849651	2.17698	0.0298078	0.817322	APA=n,miRNA=n,RBP=n,ARE=n,GWAS=n	APA=n,Blood/LiverProteinLevels=n,AnkylosingSpondylitis=n,AlcoholDependence=n,otherGWAS=n
rs6896934	238366	0.080998	2.17613	0.0298714	0.817746	APA=n,miRNA=n,RBP=n,ARE=n,GWAS=n	APA=n,Blood/LiverProteinLevels=n,AnkylosingSpondylitis=n,AlcoholDependence=n,otherGWAS=n
rs147514577	238366	0.363765	2.17534	0.0299306	0.818145	APA=n,miRNA=n,RBP=n,ARE=n,GWAS=n	APA=n,Blood/LiverProteinLevels=n,AnkylosingSpondylitis=n,AlcoholDependence=n,otherGWAS=n
rs59044001	238366	-0.194591	-2.17479	0.0299719	0.818418	APA=n,miRNA=n,RBP=n,ARE=n,GWAS=n	APA=n,Blood/LiverProteinLevels=n,AnkylosingSpondylitis=n,AlcoholDependence=n,otherGWAS=n
rs3853209	238366	0.119571	2.17447	0.0299961	0.818583	APA=n,miRNA=n,RBP=n,ARE=n,GWAS=n	APA=n,Blood/LiverProteinLevels=n,AnkylosingSpondylitis=n,AlcoholDependence=n,otherGWAS=n
rs3853208	238366	0.119571	2.17447	0.0299961	0.818583	APA=n,miRNA=n,RBP=n,ARE=n,GWAS=n	APA=n,Blood/LiverProteinLevels=n,AnkylosingSpondylitis=n,AlcoholDependence=n,otherGWAS=n
rs34648000	238366	-0.138901	-2.17154	0.0302177	0.82004	APA=n,miRNA=n,RBP=n,ARE=n,GWAS=n	APA=n,Blood/LiverProteinLevels=n,AnkylosingSpondylitis=n,AlcoholDependence=n,otherGWAS=n
rs80119082	238366	0.297823	2.17033	0.0303094	0.820656	APA=n,miRNA=n,RBP=n,ARE=n,GWAS=n	APA=n,Blood/LiverProteinLevels=n,AnkylosingSpondylitis=n,AlcoholDependence=n,otherGWAS=n
rs60218205	238366	-0.167518	-2.16749	0.0305259	0.822039	APA=n,miRNA=n,RBP=n,ARE=n,GWAS=n	APA=n,Blood/LiverProteinLevels=n,AnkylosingSpondylitis=n,AlcoholDependence=n,otherGWAS=n
rs72785484	238366	-0.147641	-2.16586	0.0306509	0.822826	APA=n,miRNA=n,RBP=n,ARE=n,GWAS=n	APA=n,Blood/LiverProteinLevels=n,AnkylosingSpondylitis=n,AlcoholDependence=n,otherGWAS=n
rs148462134	238366	-1.58442	-2.16524	0.0306982	0.823124	APA=n,miRNA=n,RBP=n,ARE=n,GWAS=n	APA=n,Blood/LiverProteinLevels=n,AnkylosingSpondylitis=n,AlcoholDependence=n,otherGWAS=n
rs1560837	238366	0.118234	2.16474	0.0307371	0.82336	APA=n,miRNA=n,RBP=n,ARE=n,GWAS=n	APA=n,Blood/LiverProteinLevels=n,AnkylosingSpondylitis=n,AlcoholDependence=n,otherGWAS=n
rs6557000	238366	0.162487	2.16228	0.0309268	0.824555	APA=n,miRNA=n,RBP=n,ARE=n,GWAS=n	APA=n,Blood/LiverProteinLevels=n,AnkylosingSpondylitis=n,AlcoholDependence=n,otherGWAS=n
rs1459839	238366	-0.0924982	-2.16189	0.0309566	0.824721	APA=n,miRNA=n,RBP=n,ARE=n,GWAS=n	APA=n,Blood/LiverProteinLevels=n,AnkylosingSpondylitis=n,AlcoholDependence=n,otherGWAS=n
rs3866380	238366	0.118531	2.16068	0.0310508	0.825328	APA=n,miRNA=n,RBP=n,ARE=n,GWAS=n	APA=n,Blood/LiverProteinLevels=n,AnkylosingSpondylitis=n,AlcoholDependence=n,otherGWAS=n
rs6556999	238366	0.162064	2.15715	0.0313252	0.827051	APA=n,miRNA=n,RBP=n,ARE=n,GWAS=n	APA=n,Blood/LiverProteinLevels=n,AnkylosingSpondylitis=n,AlcoholDependence=n,otherGWAS=n
rs6868440	238366	-0.0916815	-2.15501	0.0314931	0.828112	APA=n,miRNA=n,RBP=n,ARE=n,GWAS=n	APA=n,Blood/LiverProteinLevels=n,AnkylosingSpondylitis=n,AlcoholDependence=n,otherGWAS=n
rs141513190	238366	-0.248115	-2.15353	0.0316102	0.828809	APA=n,miRNA=n,RBP=n,ARE=n,GWAS=n	APA=n,Blood/LiverProteinLevels=n,AnkylosingSpondylitis=n,AlcoholDependence=n,otherGWAS=n
rs72766307	238366	0.101389	2.1508	0.0318252	0.830146	APA=n,miRNA=n,RBP=n,ARE=n,GWAS=n	APA=n,Blood/LiverProteinLevels=n,AnkylosingSpondylitis=n,AlcoholDependence=n,otherGWAS=n
rs76690105	238366	-0.173818	-2.14997	0.0318915	0.830549	APA=n,miRNA=n,RBP=n,ARE=n,GWAS=n	APA=n,Blood/LiverProteinLevels=n,AnkylosingSpondylitis=n,AlcoholDependence=n,otherGWAS=n
rs185475636	238366	-0.173818	-2.14997	0.0318915	0.830549	APA=n,miRNA=n,RBP=n,ARE=n,GWAS=n	APA=n,Blood/LiverProteinLevels=n,AnkylosingSpondylitis=n,AlcoholDependence=n,otherGWAS=n
rs189289546	238366	-0.173818	-2.14997	0.0318915	0.830549	APA=n,miRNA=n,RBP=n,ARE=n,GWAS=n	APA=n,Blood/LiverProteinLevels=n,AnkylosingSpondylitis=n,AlcoholDependence=n,otherGWAS=n
rs6888097	238366	0.161455	2.14881	0.0319833	0.831097	APA=n,miRNA=n,RBP=n,ARE=n,GWAS=n	APA=n,Blood/LiverProteinLevels=n,AnkylosingSpondylitis=n,AlcoholDependence=n,otherGWAS=n
rs7705141	238366	0.161412	2.1477	0.0320718	0.831647	APA=n,miRNA=n,RBP=n,ARE=n,GWAS=n	APA=n,Blood/LiverProteinLevels=n,AnkylosingSpondylitis=n,AlcoholDependence=n,otherGWAS=n
rs6893094	238366	-0.090372	-2.14562	0.0322385	0.832684	APA=n,miRNA=n,RBP=n,ARE=n,GWAS=n	APA=n,Blood/LiverProteinLevels=n,AnkylosingSpondylitis=n,AlcoholDependence=n,otherGWAS=n
rs261240	238366	0.0926933	2.1433	0.0324246	0.833766	APA=n,miRNA=n,RBP=n,ARE=n,GWAS=n	APA=n,Blood/LiverProteinLevels=n,AnkylosingSpondylitis=n,AlcoholDependence=n,otherGWAS=n
rs2163155	238366	0.160891	2.14108	0.0326041	0.834831	APA=n,miRNA=n,RBP=n,ARE=n,GWAS=n	APA=n,Blood/LiverProteinLevels=n,AnkylosingSpondylitis=n,AlcoholDependence=n,otherGWAS=n
rs10067076	238366	-0.172702	-2.14071	0.0326343	0.835001	APA=n,miRNA=n,RBP=n,ARE=n,GWAS=n	APA=n,Blood/LiverProteinLevels=n,AnkylosingSpondylitis=n,AlcoholDependence=n,otherGWAS=n
rs3866382	238366	-0.172702	-2.14071	0.0326343	0.835001	APA=n,miRNA=n,RBP=n,ARE=n,GWAS=n	APA=n,Blood/LiverProteinLevels=n,AnkylosingSpondylitis=n,AlcoholDependence=n,otherGWAS=n
rs3104168	238366	-0.0800821	-2.14024	0.032672	0.835212	APA=n,miRNA=n,RBP=n,ARE=n,GWAS=n	APA=n,Blood/LiverProteinLevels=n,AnkylosingSpondylitis=n,AlcoholDependence=n,otherGWAS=n
rs6889496	238366	-0.0902536	-2.13904	0.0327697	0.835792	APA=n,miRNA=n,RBP=n,ARE=n,GWAS=n	APA=n,Blood/LiverProteinLevels=n,AnkylosingSpondylitis=n,AlcoholDependence=n,otherGWAS=n
rs10476677	238366	0.456357	2.13718	0.0329212	0.836702	APA=n,miRNA=n,RBP=n,ARE=n,GWAS=n	APA=n,Blood/LiverProteinLevels=n,AnkylosingSpondylitis=n,AlcoholDependence=n,otherGWAS=n
rs3891859	238366	0.0800322	2.13645	0.0329808	0.83704	APA=n,miRNA=n,RBP=n,ARE=n,GWAS=n	APA=n,Blood/LiverProteinLevels=n,AnkylosingSpondylitis=n,AlcoholDependence=n,otherGWAS=n
rs10072960	238366	0.0794021	2.13644	0.0329813	0.837043	APA=n,miRNA=n,RBP=n,ARE=n,GWAS=n	APA=n,Blood/LiverProteinLevels=n,AnkylosingSpondylitis=n,AlcoholDependence=n,otherGWAS=n
rs10077749	238366	-0.0793257	-2.13637	0.0329869	0.837069	APA=n,miRNA=n,RBP=n,ARE=n,GWAS=n	APA=n,Blood/LiverProteinLevels=n,AnkylosingSpondylitis=n,AlcoholDependence=n,otherGWAS=n
rs150787546	238366	0.160327	2.13387	0.033192	0.838268	APA=n,miRNA=n,RBP=n,ARE=n,GWAS=n	APA=n,Blood/LiverProteinLevels=n,AnkylosingSpondylitis=n,AlcoholDependence=n,otherGWAS=n
rs7737694	238366	0.160327	2.13387	0.033192	0.838268	APA=n,miRNA=n,RBP=n,ARE=n,GWAS=n	APA=n,Blood/LiverProteinLevels=n,AnkylosingSpondylitis=n,AlcoholDependence=n,otherGWAS=n
rs4543294	238366	0.160327	2.13387	0.033192	0.838268	APA=n,miRNA=n,RBP=n,ARE=n,GWAS=n	APA=n,Blood/LiverProteinLevels=n,AnkylosingSpondylitis=n,AlcoholDependence=n,otherGWAS=n
rs11952410	238366	0.160327	2.13387	0.033192	0.838268	APA=n,miRNA=n,RBP=n,ARE=n,GWAS=n	APA=n,Blood/LiverProteinLevels=n,AnkylosingSpondylitis=n,AlcoholDependence=n,otherGWAS=n
rs7709586	238366	0.160327	2.13387	0.033192	0.838268	APA=n,miRNA=n,RBP=n,ARE=n,GWAS=n	APA=n,Blood/LiverProteinLevels=n,AnkylosingSpondylitis=n,AlcoholDependence=n,otherGWAS=n
rs17087766	238366	0.160327	2.13387	0.033192	0.838268	APA=n,miRNA=n,RBP=n,ARE=n,GWAS=n	APA=n,Blood/LiverProteinLevels=n,AnkylosingSpondylitis=n,AlcoholDependence=n,otherGWAS=n
rs7735109	238366	0.160327	2.13387	0.033192	0.838268	APA=n,miRNA=n,RBP=n,ARE=n,GWAS=n	APA=n,Blood/LiverProteinLevels=n,AnkylosingSpondylitis=n,AlcoholDependence=n,otherGWAS=n
rs6556998	238366	0.160327	2.13387	0.033192	0.838268	APA=n,miRNA=n,RBP=n,ARE=n,GWAS=n	APA=n,Blood/LiverProteinLevels=n,AnkylosingSpondylitis=n,AlcoholDependence=n,otherGWAS=n
rs6888262	238366	0.160327	2.13387	0.033192	0.838268	APA=n,miRNA=n,RBP=n,ARE=n,GWAS=n	APA=n,Blood/LiverProteinLevels=n,AnkylosingSpondylitis=n,AlcoholDependence=n,otherGWAS=n
rs11949105	238366	0.160327	2.13387	0.033192	0.838268	APA=n,miRNA=n,RBP=n,ARE=n,GWAS=n	APA=n,Blood/LiverProteinLevels=n,AnkylosingSpondylitis=n,AlcoholDependence=n,otherGWAS=n
rs11952999	238366	0.160327	2.13387	0.033192	0.838268	APA=n,miRNA=n,RBP=n,ARE=n,GWAS=n	APA=n,Blood/LiverProteinLevels=n,AnkylosingSpondylitis=n,AlcoholDependence=n,otherGWAS=n
rs2115764	238366	0.160327	2.13387	0.033192	0.838268	APA=n,miRNA=n,RBP=n,ARE=n,GWAS=n	APA=n,Blood/LiverProteinLevels=n,AnkylosingSpondylitis=n,AlcoholDependence=n,otherGWAS=n
rs2115765	238366	0.160183	2.1318	0.0333624	0.839237	APA=n,miRNA=n,RBP=n,ARE=n,GWAS=n	APA=n,Blood/LiverProteinLevels=n,AnkylosingSpondylitis=n,AlcoholDependence=n,otherGWAS=n
rs3853202	238366	-0.0906156	-2.12966	0.0335401	0.840257	APA=n,miRNA=n,RBP=n,ARE=n,GWAS=n	APA=n,Blood/LiverProteinLevels=n,AnkylosingSpondylitis=n,AlcoholDependence=n,otherGWAS=n
rs1350656	238366	0.0952632	2.12495	0.0339318	0.84247	APA=n,miRNA=n,RBP=n,ARE=n,GWAS=n	APA=n,Blood/LiverProteinLevels=n,AnkylosingSpondylitis=n,AlcoholDependence=n,otherGWAS=n
rs112336797	238366	0.159546	2.12343	0.0340594	0.843239	APA=n,miRNA=n,RBP=n,ARE=n,GWAS=n	APA=n,Blood/LiverProteinLevels=n,AnkylosingSpondylitis=n,AlcoholDependence=n,otherGWAS=n
rs13178270	238366	-0.144634	-2.12311	0.0340862	0.843407	APA=n,miRNA=n,RBP=n,ARE=n,GWAS=n	APA=n,Blood/LiverProteinLevels=n,AnkylosingSpondylitis=n,AlcoholDependence=n,otherGWAS=n
rs2112179	238366	0.138999	2.11981	0.0343654	0.844952	APA=n,miRNA=n,RBP=n,ARE=n,GWAS=n	APA=n,Blood/LiverProteinLevels=n,AnkylosingSpondylitis=n,AlcoholDependence=n,otherGWAS=n
rs11950594	238366	0.158981	2.11551	0.034731	0.846972	APA=n,miRNA=n,RBP=n,ARE=n,GWAS=n	APA=n,Blood/LiverProteinLevels=n,AnkylosingSpondylitis=n,AlcoholDependence=n,otherGWAS=n
rs12651950	238366	-0.189321	-2.11042	0.0351683	0.849355	APA=n,miRNA=n,RBP=n,ARE=n,GWAS=n	APA=n,Blood/LiverProteinLevels=n,AnkylosingSpondylitis=n,AlcoholDependence=n,otherGWAS=n
rs77835228	238366	-0.189321	-2.11042	0.0351683	0.849355	APA=n,miRNA=n,RBP=n,ARE=n,GWAS=n	APA=n,Blood/LiverProteinLevels=n,AnkylosingSpondylitis=n,AlcoholDependence=n,otherGWAS=n
rs79465926	238366	-0.189321	-2.11042	0.0351683	0.849355	APA=n,miRNA=n,RBP=n,ARE=n,GWAS=n	APA=n,Blood/LiverProteinLevels=n,AnkylosingSpondylitis=n,AlcoholDependence=n,otherGWAS=n
rs74970784	238366	-0.189321	-2.11042	0.0351683	0.849355	APA=n,miRNA=n,RBP=n,ARE=n,GWAS=n	APA=n,Blood/LiverProteinLevels=n,AnkylosingSpondylitis=n,AlcoholDependence=n,otherGWAS=n
rs12658997	238366	-0.189321	-2.11042	0.0351683	0.849355	APA=n,miRNA=n,RBP=n,ARE=n,GWAS=n	APA=n,Blood/LiverProteinLevels=n,AnkylosingSpondylitis=n,AlcoholDependence=n,otherGWAS=n
rs1113563	238366	-0.0782983	-2.10734	0.035435	0.850758	APA=n,miRNA=n,RBP=n,ARE=n,GWAS=n	APA=n,Blood/LiverProteinLevels=n,AnkylosingSpondylitis=n,AlcoholDependence=n,otherGWAS=n
rs1546152	238366	-0.0783689	-2.10732	0.0354361	0.850763	APA=n,miRNA=n,RBP=n,ARE=n,GWAS=n	APA=n,Blood/LiverProteinLevels=n,AnkylosingSpondylitis=n,AlcoholDependence=n,otherGWAS=n
rs10063725	238366	-0.0780018	-2.09602	0.0364306	0.856039	APA=n,miRNA=n,RBP=n,ARE=n,GWAS=n	APA=n,Blood/LiverProteinLevels=n,AnkylosingSpondylitis=n,AlcoholDependence=n,otherGWAS=n
rs17087485	238366	-0.633377	-2.09573	0.0364559	0.856176	APA=n,miRNA=n,RBP=n,ARE=n,GWAS=n	APA=n,Blood/LiverProteinLevels=n,AnkylosingSpondylitis=n,AlcoholDependence=n,otherGWAS=n
rs62377270	238366	-0.633377	-2.09573	0.0364559	0.856176	APA=n,miRNA=n,RBP=n,ARE=n,GWAS=n	APA=n,Blood/LiverProteinLevels=n,AnkylosingSpondylitis=n,AlcoholDependence=n,otherGWAS=n
rs62377271	238366	-0.633377	-2.09573	0.0364559	0.856176	APA=n,miRNA=n,RBP=n,ARE=n,GWAS=n	APA=n,Blood/LiverProteinLevels=n,AnkylosingSpondylitis=n,AlcoholDependence=n,otherGWAS=n
rs17087488	238366	-0.633377	-2.09573	0.0364559	0.856176	APA=n,miRNA=n,RBP=n,ARE=n,GWAS=n	APA=n,Blood/LiverProteinLevels=n,AnkylosingSpondylitis=n,AlcoholDependence=n,otherGWAS=n
rs73778322	238366	-0.633377	-2.09573	0.0364559	0.856176	APA=n,miRNA=n,RBP=n,ARE=n,GWAS=n	APA=n,Blood/LiverProteinLevels=n,AnkylosingSpondylitis=n,AlcoholDependence=n,otherGWAS=n
rs1039041	238366	-0.633377	-2.09573	0.0364559	0.856176	APA=n,miRNA=n,RBP=n,ARE=n,GWAS=n	APA=n,Blood/LiverProteinLevels=n,AnkylosingSpondylitis=n,AlcoholDependence=n,otherGWAS=n
rs62377301	238366	-0.633377	-2.09573	0.0364559	0.856176	APA=n,miRNA=n,RBP=n,ARE=n,GWAS=n	APA=n,Blood/LiverProteinLevels=n,AnkylosingSpondylitis=n,AlcoholDependence=n,otherGWAS=n
rs291799	238366	-0.633377	-2.09573	0.0364559	0.856176	APA=n,miRNA=n,RBP=n,ARE=n,GWAS=n	APA=n,Blood/LiverProteinLevels=n,AnkylosingSpondylitis=n,AlcoholDependence=n,otherGWAS=n
rs138896742	238366	0.295598	2.09484	0.0365352	0.856597	APA=n,miRNA=n,RBP=n,ARE=n,GWAS=n	APA=n,Blood/LiverProteinLevels=n,AnkylosingSpondylitis=n,AlcoholDependence=n,otherGWAS=n
rs31018	238366	-0.090584	-2.09239	0.0367544	0.857788	APA=n,miRNA=n,RBP=n,ARE=n,GWAS=n	APA=n,Blood/LiverProteinLevels=n,AnkylosingSpondylitis=n,AlcoholDependence=n,otherGWAS=n
rs4869159	238366	0.077465	2.08518	0.0374062	0.861145	APA=n,miRNA=n,RBP=n,ARE=n,GWAS=n	APA=n,Blood/LiverProteinLevels=n,AnkylosingSpondylitis=n,AlcoholDependence=n,otherGWAS=n
rs10068678	238366	-0.0773284	-2.08116	0.0377736	0.862992	APA=n,miRNA=n,RBP=n,ARE=n,GWAS=n	APA=n,Blood/LiverProteinLevels=n,AnkylosingSpondylitis=n,AlcoholDependence=n,otherGWAS=n
rs4607369	238366	-0.0773179	-2.08087	0.0378005	0.86314	APA=n,miRNA=n,RBP=n,ARE=n,GWAS=n	APA=n,Blood/LiverProteinLevels=n,AnkylosingSpondylitis=n,AlcoholDependence=n,otherGWAS=n
rs114913272	238366	0.223008	2.07894	0.037978	0.863982	APA=n,miRNA=n,RBP=n,ARE=n,GWAS=n	APA=n,Blood/LiverProteinLevels=n,AnkylosingSpondylitis=n,AlcoholDependence=n,otherGWAS=n
rs146663250	238366	-0.299043	-2.07456	0.0383831	0.865954	APA=n,miRNA=n,RBP=n,ARE=n,GWAS=n	APA=n,Blood/LiverProteinLevels=n,AnkylosingSpondylitis=n,AlcoholDependence=n,otherGWAS=n
rs114231227	238366	-0.299043	-2.07456	0.0383831	0.865954	APA=n,miRNA=n,RBP=n,ARE=n,GWAS=n	APA=n,Blood/LiverProteinLevels=n,AnkylosingSpondylitis=n,AlcoholDependence=n,otherGWAS=n
rs18059	238366	-0.0762904	-2.07372	0.0384617	0.866337	APA=n,miRNA=n,RBP=n,ARE=n,GWAS=n	APA=n,Blood/LiverProteinLevels=n,AnkylosingSpondylitis=n,AlcoholDependence=n,otherGWAS=n
rs7709878	238366	-0.116172	-2.0714	0.0386782	0.867363	APA=n,miRNA=n,RBP=n,ARE=n,GWAS=n	APA=n,Blood/LiverProteinLevels=n,AnkylosingSpondylitis=n,AlcoholDependence=n,otherGWAS=n
rs10061465	238366	-0.116172	-2.0714	0.0386782	0.867363	APA=n,miRNA=n,RBP=n,ARE=n,GWAS=n	APA=n,Blood/LiverProteinLevels=n,AnkylosingSpondylitis=n,AlcoholDependence=n,otherGWAS=n
rs2091553	238366	-0.116172	-2.0714	0.0386782	0.867363	APA=n,miRNA=n,RBP=n,ARE=n,GWAS=n	APA=n,Blood/LiverProteinLevels=n,AnkylosingSpondylitis=n,AlcoholDependence=n,otherGWAS=n
rs2643503	238366	-0.116172	-2.0714	0.0386782	0.867363	APA=n,miRNA=n,RBP=n,ARE=n,GWAS=n	APA=n,Blood/LiverProteinLevels=n,AnkylosingSpondylitis=n,AlcoholDependence=n,otherGWAS=n
rs2643507	238366	-0.116172	-2.0714	0.0386782	0.867363	APA=n,miRNA=n,RBP=n,ARE=n,GWAS=n	APA=n,Blood/LiverProteinLevels=n,AnkylosingSpondylitis=n,AlcoholDependence=n,otherGWAS=n
rs2697640	238366	-0.116172	-2.0714	0.0386782	0.867363	APA=n,miRNA=n,RBP=n,ARE=n,GWAS=n	APA=n,Blood/LiverProteinLevels=n,AnkylosingSpondylitis=n,AlcoholDependence=n,otherGWAS=n
rs13181323	238366	-0.116172	-2.0714	0.0386782	0.867363	APA=n,miRNA=n,RBP=n,ARE=n,GWAS=n	APA=n,Blood/LiverProteinLevels=n,AnkylosingSpondylitis=n,AlcoholDependence=n,otherGWAS=n
rs3108532	238366	0.0776158	2.07082	0.0387327	0.867622	APA=n,miRNA=n,RBP=n,ARE=n,GWAS=n	APA=n,Blood/LiverProteinLevels=n,AnkylosingSpondylitis=n,AlcoholDependence=n,otherGWAS=n
rs155959	238366	-0.17481	-2.06626	0.0391624	0.869732	APA=n,miRNA=n,RBP=n,ARE=n,GWAS=n	APA=n,Blood/LiverProteinLevels=n,AnkylosingSpondylitis=n,AlcoholDependence=n,otherGWAS=n
rs6872470	238366	-0.0776067	-2.06468	0.0393123	0.870477	APA=n,miRNA=n,RBP=n,ARE=n,GWAS=n	APA=n,Blood/LiverProteinLevels=n,AnkylosingSpondylitis=n,AlcoholDependence=n,otherGWAS=n
rs7707697	238366	-0.0776067	-2.06468	0.0393123	0.870477	APA=n,miRNA=n,RBP=n,ARE=n,GWAS=n	APA=n,Blood/LiverProteinLevels=n,AnkylosingSpondylitis=n,AlcoholDependence=n,otherGWAS=n
rs6883759	238366	-0.0776067	-2.06468	0.0393123	0.870477	APA=n,miRNA=n,RBP=n,ARE=n,GWAS=n	APA=n,Blood/LiverProteinLevels=n,AnkylosingSpondylitis=n,AlcoholDependence=n,otherGWAS=n
rs114632540	238366	-0.187128	-2.06394	0.0393826	0.870801	APA=n,miRNA=n,RBP=n,ARE=n,GWAS=n	APA=n,Blood/LiverProteinLevels=n,AnkylosingSpondylitis=n,AlcoholDependence=n,otherGWAS=n
rs76485399	238366	0.573689	2.05392	0.0403457	0.875304	APA=n,miRNA=n,RBP=n,ARE=n,GWAS=n	APA=n,Blood/LiverProteinLevels=n,AnkylosingSpondylitis=n,AlcoholDependence=n,otherGWAS=n
rs4242236	238366	-0.076327	-2.05249	0.0404849	0.875952	APA=n,miRNA=n,RBP=n,ARE=n,GWAS=n	APA=n,Blood/LiverProteinLevels=n,AnkylosingSpondylitis=n,AlcoholDependence=n,otherGWAS=n
rs10054767	238366	-0.0866059	-2.05158	0.0405728	0.876359	APA=n,miRNA=n,RBP=n,ARE=n,GWAS=n	APA=n,Blood/LiverProteinLevels=n,AnkylosingSpondylitis=n,AlcoholDependence=n,otherGWAS=n
rs12654582	238366	-0.190785	-2.04553	0.0411671	0.879003	APA=n,miRNA=n,RBP=n,ARE=n,GWAS=n	APA=n,Blood/LiverProteinLevels=n,AnkylosingSpondylitis=n,AlcoholDependence=n,otherGWAS=n
rs291805	238366	-0.147939	-2.04373	0.0413448	0.87981	APA=n,miRNA=n,RBP=n,ARE=n,GWAS=n	APA=n,Blood/LiverProteinLevels=n,AnkylosingSpondylitis=n,AlcoholDependence=n,otherGWAS=n
rs261969	238366	-0.220026	-2.04214	0.0415034	0.880506	APA=n,miRNA=n,RBP=n,ARE=n,GWAS=n	APA=n,Blood/LiverProteinLevels=n,AnkylosingSpondylitis=n,AlcoholDependence=n,otherGWAS=n
rs188219168	238366	0.165466	2.03862	0.041854	0.882013	APA=n,miRNA=n,RBP=n,ARE=n,GWAS=n	APA=n,Blood/LiverProteinLevels=n,AnkylosingSpondylitis=n,AlcoholDependence=n,otherGWAS=n
rs11740422	238366	-0.076426	-2.03667	0.0420504	0.882884	APA=n,miRNA=n,RBP=n,ARE=n,GWAS=n	APA=n,Blood/LiverProteinLevels=n,AnkylosingSpondylitis=n,AlcoholDependence=n,otherGWAS=n
rs11135509	238366	-0.076426	-2.03667	0.0420504	0.882884	APA=n,miRNA=n,RBP=n,ARE=n,GWAS=n	APA=n,Blood/LiverProteinLevels=n,AnkylosingSpondylitis=n,AlcoholDependence=n,otherGWAS=n
rs6891107	238366	-0.076426	-2.03667	0.0420504	0.882884	APA=n,miRNA=n,RBP=n,ARE=n,GWAS=n	APA=n,Blood/LiverProteinLevels=n,AnkylosingSpondylitis=n,AlcoholDependence=n,otherGWAS=n
rs6895915	238366	-0.076426	-2.03667	0.0420504	0.882884	APA=n,miRNA=n,RBP=n,ARE=n,GWAS=n	APA=n,Blood/LiverProteinLevels=n,AnkylosingSpondylitis=n,AlcoholDependence=n,otherGWAS=n
rs1845660	238366	-0.076126	-2.03174	0.0425487	0.88506	APA=n,miRNA=n,RBP=n,ARE=n,GWAS=n	APA=n,Blood/LiverProteinLevels=n,AnkylosingSpondylitis=n,AlcoholDependence=n,otherGWAS=n
rs1845657	238366	0.0756709	2.03156	0.0425668	0.88513	APA=n,miRNA=n,RBP=n,ARE=n,GWAS=n	APA=n,Blood/LiverProteinLevels=n,AnkylosingSpondylitis=n,AlcoholDependence=n,otherGWAS=n
rs77129335	238366	1.48524	2.03036	0.0426884	0.88566	APA=n,miRNA=n,RBP=n,ARE=n,GWAS=n	APA=n,Blood/LiverProteinLevels=n,AnkylosingSpondylitis=n,AlcoholDependence=n,otherGWAS=n
rs72656688	238366	-0.183027	-2.02654	0.0430788	0.887291	APA=n,miRNA=n,RBP=n,ARE=n,GWAS=n	APA=n,Blood/LiverProteinLevels=n,AnkylosingSpondylitis=n,AlcoholDependence=n,otherGWAS=n
rs72775877	238366	-0.209974	-2.02321	0.0434222	0.888726	APA=n,miRNA=n,RBP=n,ARE=n,GWAS=n	APA=n,Blood/LiverProteinLevels=n,AnkylosingSpondylitis=n,AlcoholDependence=n,otherGWAS=n
rs7701910	238366	0.0744067	2.02128	0.0436224	0.889533	APA=n,miRNA=n,RBP=n,ARE=n,GWAS=n	APA=n,Blood/LiverProteinLevels=n,AnkylosingSpondylitis=n,AlcoholDependence=n,otherGWAS=n
rs111775976	238366	-0.315673	-2.01865	0.0438954	0.890655	APA=n,miRNA=n,RBP=n,ARE=n,GWAS=n	APA=n,Blood/LiverProteinLevels=n,AnkylosingSpondylitis=n,AlcoholDependence=n,otherGWAS=n
rs112693533	238366	-0.315673	-2.01865	0.0438954	0.890655	APA=n,miRNA=n,RBP=n,ARE=n,GWAS=n	APA=n,Blood/LiverProteinLevels=n,AnkylosingSpondylitis=n,AlcoholDependence=n,otherGWAS=n
rs113350557	238366	-0.315673	-2.01865	0.0438954	0.890655	APA=n,miRNA=n,RBP=n,ARE=n,GWAS=n	APA=n,Blood/LiverProteinLevels=n,AnkylosingSpondylitis=n,AlcoholDependence=n,otherGWAS=n
rs113919969	238366	-0.315673	-2.01865	0.0438954	0.890655	APA=n,miRNA=n,RBP=n,ARE=n,GWAS=n	APA=n,Blood/LiverProteinLevels=n,AnkylosingSpondylitis=n,AlcoholDependence=n,otherGWAS=n
rs111634532	238366	-0.315673	-2.01865	0.0438954	0.890655	APA=n,miRNA=n,RBP=n,ARE=n,GWAS=n	APA=n,Blood/LiverProteinLevels=n,AnkylosingSpondylitis=n,AlcoholDependence=n,otherGWAS=n
rs156014	238366	-0.218964	-2.01549	0.0442263	0.892003	APA=n,miRNA=n,RBP=n,ARE=n,GWAS=n	APA=n,Blood/LiverProteinLevels=n,AnkylosingSpondylitis=n,AlcoholDependence=n,otherGWAS=n
rs155214	238366	-0.218964	-2.01549	0.0442263	0.892003	APA=n,miRNA=n,RBP=n,ARE=n,GWAS=n	APA=n,Blood/LiverProteinLevels=n,AnkylosingSpondylitis=n,AlcoholDependence=n,otherGWAS=n
rs12520029	238366	-0.218964	-2.01549	0.0442263	0.892003	APA=n,miRNA=n,RBP=n,ARE=n,GWAS=n	APA=n,Blood/LiverProteinLevels=n,AnkylosingSpondylitis=n,AlcoholDependence=n,otherGWAS=n
rs12520030	238366	-0.218964	-2.01549	0.0442263	0.892003	APA=n,miRNA=n,RBP=n,ARE=n,GWAS=n	APA=n,Blood/LiverProteinLevels=n,AnkylosingSpondylitis=n,AlcoholDependence=n,otherGWAS=n
rs17086176	238366	-0.218964	-2.01549	0.0442263	0.892003	APA=n,miRNA=n,RBP=n,ARE=n,GWAS=n	APA=n,Blood/LiverProteinLevels=n,AnkylosingSpondylitis=n,AlcoholDependence=n,otherGWAS=n
rs74962817	238366	-0.218964	-2.01549	0.0442263	0.892003	APA=n,miRNA=n,RBP=n,ARE=n,GWAS=n	APA=n,Blood/LiverProteinLevels=n,AnkylosingSpondylitis=n,AlcoholDependence=n,otherGWAS=n
rs156004	238366	-0.218964	-2.01549	0.0442263	0.892003	APA=n,miRNA=n,RBP=n,ARE=n,GWAS=n	APA=n,Blood/LiverProteinLevels=n,AnkylosingSpondylitis=n,AlcoholDependence=n,otherGWAS=n
rs7729313	238366	-0.218964	-2.01549	0.0442263	0.892003	APA=n,miRNA=n,RBP=n,ARE=n,GWAS=n	APA=n,Blood/LiverProteinLevels=n,AnkylosingSpondylitis=n,AlcoholDependence=n,otherGWAS=n
rs12520472	238366	-0.218964	-2.01549	0.0442263	0.892003	APA=n,miRNA=n,RBP=n,ARE=n,GWAS=n	APA=n,Blood/LiverProteinLevels=n,AnkylosingSpondylitis=n,AlcoholDependence=n,otherGWAS=n
rs17086188	238366	-0.218964	-2.01549	0.0442263	0.892003	APA=n,miRNA=n,RBP=n,ARE=n,GWAS=n	APA=n,Blood/LiverProteinLevels=n,AnkylosingSpondylitis=n,AlcoholDependence=n,otherGWAS=n
rs2350243	238366	-0.218964	-2.01549	0.0442263	0.892003	APA=n,miRNA=n,RBP=n,ARE=n,GWAS=n	APA=n,Blood/LiverProteinLevels=n,AnkylosingSpondylitis=n,AlcoholDependence=n,otherGWAS=n
rs10515239	238366	-0.218964	-2.01549	0.0442263	0.892003	APA=n,miRNA=n,RBP=n,ARE=n,GWAS=n	APA=n,Blood/LiverProteinLevels=n,AnkylosingSpondylitis=n,AlcoholDependence=n,otherGWAS=n
rs12519858	238366	-0.218964	-2.01549	0.0442263	0.892003	APA=n,miRNA=n,RBP=n,ARE=n,GWAS=n	APA=n,Blood/LiverProteinLevels=n,AnkylosingSpondylitis=n,AlcoholDependence=n,otherGWAS=n
rs4869289	238366	-0.218964	-2.01549	0.0442263	0.892003	APA=n,miRNA=n,RBP=n,ARE=n,GWAS=n	APA=n,Blood/LiverProteinLevels=n,AnkylosingSpondylitis=n,AlcoholDependence=n,otherGWAS=n
rs80159277	238366	-0.273131	-2.01431	0.0443504	0.892497	APA=n,miRNA=n,RBP=n,ARE=n,GWAS=n	APA=n,Blood/LiverProteinLevels=n,AnkylosingSpondylitis=n,AlcoholDependence=n,otherGWAS=n
rs2643522	238366	0.0750783	2.01373	0.0444112	0.892753	APA=n,miRNA=n,RBP=n,ARE=n,GWAS=n	APA=n,Blood/LiverProteinLevels=n,AnkylosingSpondylitis=n,AlcoholDependence=n,otherGWAS=n
rs2643468	238366	-0.11256	-2.01008	0.0447965	0.894305	APA=n,miRNA=n,RBP=n,ARE=n,GWAS=n	APA=n,Blood/LiverProteinLevels=n,AnkylosingSpondylitis=n,AlcoholDependence=n,otherGWAS=n
rs2697571	238366	-0.11256	-2.01008	0.0447965	0.894305	APA=n,miRNA=n,RBP=n,ARE=n,GWAS=n	APA=n,Blood/LiverProteinLevels=n,AnkylosingSpondylitis=n,AlcoholDependence=n,otherGWAS=n
rs2643461	238366	-0.11256	-2.01008	0.0447965	0.894305	APA=n,miRNA=n,RBP=n,ARE=n,GWAS=n	APA=n,Blood/LiverProteinLevels=n,AnkylosingSpondylitis=n,AlcoholDependence=n,otherGWAS=n
rs2643460	238366	-0.11256	-2.01008	0.0447965	0.894305	APA=n,miRNA=n,RBP=n,ARE=n,GWAS=n	APA=n,Blood/LiverProteinLevels=n,AnkylosingSpondylitis=n,AlcoholDependence=n,otherGWAS=n
rs2643459	238366	-0.11256	-2.01008	0.0447965	0.894305	APA=n,miRNA=n,RBP=n,ARE=n,GWAS=n	APA=n,Blood/LiverProteinLevels=n,AnkylosingSpondylitis=n,AlcoholDependence=n,otherGWAS=n
rs2697585	238366	-0.11256	-2.01008	0.0447965	0.894305	APA=n,miRNA=n,RBP=n,ARE=n,GWAS=n	APA=n,Blood/LiverProteinLevels=n,AnkylosingSpondylitis=n,AlcoholDependence=n,otherGWAS=n
rs2697586	238366	-0.11256	-2.01008	0.0447965	0.894305	APA=n,miRNA=n,RBP=n,ARE=n,GWAS=n	APA=n,Blood/LiverProteinLevels=n,AnkylosingSpondylitis=n,AlcoholDependence=n,otherGWAS=n
rs2643458	238366	-0.11256	-2.01008	0.0447965	0.894305	APA=n,miRNA=n,RBP=n,ARE=n,GWAS=n	APA=n,Blood/LiverProteinLevels=n,AnkylosingSpondylitis=n,AlcoholDependence=n,otherGWAS=n
rs1528595	238366	-0.11256	-2.01008	0.0447965	0.894305	APA=n,miRNA=n,RBP=n,ARE=n,GWAS=n	APA=n,Blood/LiverProteinLevels=n,AnkylosingSpondylitis=n,AlcoholDependence=n,otherGWAS=n
rs2643561	238366	-0.11256	-2.01008	0.0447965	0.894305	APA=n,miRNA=n,RBP=n,ARE=n,GWAS=n	APA=n,Blood/LiverProteinLevels=n,AnkylosingSpondylitis=n,AlcoholDependence=n,otherGWAS=n
rs7732738	238366	-0.11256	-2.01008	0.0447965	0.894305	APA=n,miRNA=n,RBP=n,ARE=n,GWAS=n	APA=n,Blood/LiverProteinLevels=n,AnkylosingSpondylitis=n,AlcoholDependence=n,otherGWAS=n
rs7723171	238366	-0.11256	-2.01008	0.0447965	0.894305	APA=n,miRNA=n,RBP=n,ARE=n,GWAS=n	APA=n,Blood/LiverProteinLevels=n,AnkylosingSpondylitis=n,AlcoholDependence=n,otherGWAS=n
rs13160906	238366	-0.149612	-2.00988	0.044818	0.894396	APA=n,miRNA=n,RBP=n,ARE=n,GWAS=n	APA=n,Blood/LiverProteinLevels=n,AnkylosingSpondylitis=n,AlcoholDependence=n,otherGWAS=n
rs71654365	238366	-0.149612	-2.00988	0.044818	0.894396	APA=n,miRNA=n,RBP=n,ARE=n,GWAS=n	APA=n,Blood/LiverProteinLevels=n,AnkylosingSpondylitis=n,AlcoholDependence=n,otherGWAS=n
rs2643524	238366	0.0751184	2.00873	0.0449399	0.89488	APA=n,miRNA=n,RBP=n,ARE=n,GWAS=n	APA=n,Blood/LiverProteinLevels=n,AnkylosingSpondylitis=n,AlcoholDependence=n,otherGWAS=n
rs155981	238366	-0.314766	-2.00732	0.0450908	0.895495	APA=n,miRNA=n,RBP=n,ARE=n,GWAS=n	APA=n,Blood/LiverProteinLevels=n,AnkylosingSpondylitis=n,AlcoholDependence=n,otherGWAS=n
rs62364431	238366	0.260793	2.00609	0.0452219	0.896048	APA=n,miRNA=n,RBP=n,ARE=n,GWAS=n	APA=n,Blood/LiverProteinLevels=n,AnkylosingSpondylitis=n,AlcoholDependence=n,otherGWAS=n
rs6890340	238366	-0.0751685	-2.00167	0.0456962	0.897906	APA=n,miRNA=n,RBP=n,ARE=n,GWAS=n	APA=n,Blood/LiverProteinLevels=n,AnkylosingSpondylitis=n,AlcoholDependence=n,otherGWAS=n
rs12519926	238366	-0.214191	-2.00158	0.0457058	0.897944	APA=n,miRNA=n,RBP=n,ARE=n,GWAS=n	APA=n,Blood/LiverProteinLevels=n,AnkylosingSpondylitis=n,AlcoholDependence=n,otherGWAS=n
rs12519944	238366	-0.214191	-2.00158	0.0457058	0.897944	APA=n,miRNA=n,RBP=n,ARE=n,GWAS=n	APA=n,Blood/LiverProteinLevels=n,AnkylosingSpondylitis=n,AlcoholDependence=n,otherGWAS=n
rs17086192	238366	-0.214191	-2.00158	0.0457058	0.897944	APA=n,miRNA=n,RBP=n,ARE=n,GWAS=n	APA=n,Blood/LiverProteinLevels=n,AnkylosingSpondylitis=n,AlcoholDependence=n,otherGWAS=n
rs10044469	238366	-0.0750935	-2.00116	0.0457511	0.898113	APA=n,miRNA=n,RBP=n,ARE=n,GWAS=n	APA=n,Blood/LiverProteinLevels=n,AnkylosingSpondylitis=n,AlcoholDependence=n,otherGWAS=n
rs17087791	238366	0.199109	1.99947	0.0459348	0.898841	APA=n,miRNA=n,RBP=n,ARE=n,GWAS=n	APA=n,Blood/LiverProteinLevels=n,AnkylosingSpondylitis=n,AlcoholDependence=n,otherGWAS=n
rs17087757	238366	0.198606	1.99448	0.046478	0.90096	APA=n,miRNA=n,RBP=n,ARE=n,GWAS=n	APA=n,Blood/LiverProteinLevels=n,AnkylosingSpondylitis=n,AlcoholDependence=n,otherGWAS=n
rs1560838	238366	0.107999	1.99403	0.0465271	0.901149	APA=n,miRNA=n,RBP=n,ARE=n,GWAS=n	APA=n,Blood/LiverProteinLevels=n,AnkylosingSpondylitis=n,AlcoholDependence=n,otherGWAS=n
rs1566338	238366	0.107999	1.99403	0.0465271	0.901149	APA=n,miRNA=n,RBP=n,ARE=n,GWAS=n	APA=n,Blood/LiverProteinLevels=n,AnkylosingSpondylitis=n,AlcoholDependence=n,otherGWAS=n
rs9632442	238366	-0.0822795	-1.99147	0.0468088	0.90224	APA=n,miRNA=n,RBP=n,ARE=n,GWAS=n	APA=n,Blood/LiverProteinLevels=n,AnkylosingSpondylitis=n,AlcoholDependence=n,otherGWAS=n
rs9632443	238366	-0.0822795	-1.99147	0.0468088	0.90224	APA=n,miRNA=n,RBP=n,ARE=n,GWAS=n	APA=n,Blood/LiverProteinLevels=n,AnkylosingSpondylitis=n,AlcoholDependence=n,otherGWAS=n
rs76526732	238366	0.198319	1.9913	0.0468266	0.902301	APA=n,miRNA=n,RBP=n,ARE=n,GWAS=n	APA=n,Blood/LiverProteinLevels=n,AnkylosingSpondylitis=n,AlcoholDependence=n,otherGWAS=n
rs187168400	238366	0.200979	1.99105	0.0468547	0.902417	APA=n,miRNA=n,RBP=n,ARE=n,GWAS=n	APA=n,Blood/LiverProteinLevels=n,AnkylosingSpondylitis=n,AlcoholDependence=n,otherGWAS=n
rs1973845	238366	0.0744427	1.98975	0.0469975	0.903027	APA=n,miRNA=n,RBP=n,ARE=n,GWAS=n	APA=n,Blood/LiverProteinLevels=n,AnkylosingSpondylitis=n,AlcoholDependence=n,otherGWAS=n
rs73143435	238366	0.200624	1.98736	0.0472623	0.90402	APA=n,miRNA=n,RBP=n,ARE=n,GWAS=n	APA=n,Blood/LiverProteinLevels=n,AnkylosingSpondylitis=n,AlcoholDependence=n,otherGWAS=n
rs192084626	238366	0.197828	1.98616	0.0473954	0.904509	APA=n,miRNA=n,RBP=n,ARE=n,GWAS=n	APA=n,Blood/LiverProteinLevels=n,AnkylosingSpondylitis=n,AlcoholDependence=n,otherGWAS=n
rs146738326	238366	0.197828	1.98616	0.0473954	0.904509	APA=n,miRNA=n,RBP=n,ARE=n,GWAS=n	APA=n,Blood/LiverProteinLevels=n,AnkylosingSpondylitis=n,AlcoholDependence=n,otherGWAS=n
rs57234359	238366	0.197828	1.98616	0.0473954	0.904509	APA=n,miRNA=n,RBP=n,ARE=n,GWAS=n	APA=n,Blood/LiverProteinLevels=n,AnkylosingSpondylitis=n,AlcoholDependence=n,otherGWAS=n
rs17087764	238366	0.197685	1.98512	0.0475116	0.904934	APA=n,miRNA=n,RBP=n,ARE=n,GWAS=n	APA=n,Blood/LiverProteinLevels=n,AnkylosingSpondylitis=n,AlcoholDependence=n,otherGWAS=n
rs6897654	238366	0.200349	1.98473	0.0475554	0.9051	APA=n,miRNA=n,RBP=n,ARE=n,GWAS=n	APA=n,Blood/LiverProteinLevels=n,AnkylosingSpondylitis=n,AlcoholDependence=n,otherGWAS=n
rs6897828	238366	0.200349	1.98473	0.0475554	0.9051	APA=n,miRNA=n,RBP=n,ARE=n,GWAS=n	APA=n,Blood/LiverProteinLevels=n,AnkylosingSpondylitis=n,AlcoholDependence=n,otherGWAS=n
rs73143417	238366	0.200349	1.98473	0.0475554	0.9051	APA=n,miRNA=n,RBP=n,ARE=n,GWAS=n	APA=n,Blood/LiverProteinLevels=n,AnkylosingSpondylitis=n,AlcoholDependence=n,otherGWAS=n
rs113496414	238366	0.200349	1.98473	0.0475554	0.9051	APA=n,miRNA=n,RBP=n,ARE=n,GWAS=n	APA=n,Blood/LiverProteinLevels=n,AnkylosingSpondylitis=n,AlcoholDependence=n,otherGWAS=n
rs4361542	238366	0.074167	1.98473	0.0475554	0.9051	APA=n,miRNA=n,RBP=n,ARE=n,GWAS=n	APA=n,Blood/LiverProteinLevels=n,AnkylosingSpondylitis=n,AlcoholDependence=n,otherGWAS=n
rs77606670	238366	0.200319	1.98472	0.0475565	0.905102	APA=n,miRNA=n,RBP=n,ARE=n,GWAS=n	APA=n,Blood/LiverProteinLevels=n,AnkylosingSpondylitis=n,AlcoholDependence=n,otherGWAS=n
rs144195984	238366	0.200316	1.98439	0.0475929	0.905239	APA=n,miRNA=n,RBP=n,ARE=n,GWAS=n	APA=n,Blood/LiverProteinLevels=n,AnkylosingSpondylitis=n,AlcoholDependence=n,otherGWAS=n
rs111414692	238366	0.197477	1.98302	0.0477464	0.905789	APA=n,miRNA=n,RBP=n,ARE=n,GWAS=n	APA=n,Blood/LiverProteinLevels=n,AnkylosingSpondylitis=n,AlcoholDependence=n,otherGWAS=n
rs6858987	238366	0.199721	1.97842	0.0482638	0.907702	APA=n,miRNA=n,RBP=n,ARE=n,GWAS=n	APA=n,Blood/LiverProteinLevels=n,AnkylosingSpondylitis=n,AlcoholDependence=n,otherGWAS=n
rs73143434	238366	0.199709	1.9781	0.0483001	0.907841	APA=n,miRNA=n,RBP=n,ARE=n,GWAS=n	APA=n,Blood/LiverProteinLevels=n,AnkylosingSpondylitis=n,AlcoholDependence=n,otherGWAS=n
rs140120177	238366	0.231748	1.97748	0.0483695	0.908089	APA=n,miRNA=n,RBP=n,ARE=n,GWAS=n	APA=n,Blood/LiverProteinLevels=n,AnkylosingSpondylitis=n,AlcoholDependence=n,otherGWAS=n
rs139285494	238366	0.231748	1.97748	0.0483695	0.908089	APA=n,miRNA=n,RBP=n,ARE=n,GWAS=n	APA=n,Blood/LiverProteinLevels=n,AnkylosingSpondylitis=n,AlcoholDependence=n,otherGWAS=n
rs1812695	238366	0.231748	1.97748	0.0483695	0.908089	APA=n,miRNA=n,RBP=n,ARE=n,GWAS=n	APA=n,Blood/LiverProteinLevels=n,AnkylosingSpondylitis=n,AlcoholDependence=n,otherGWAS=n
rs76200405	238366	-0.211893	-1.97675	0.0484525	0.908398	APA=n,miRNA=n,RBP=n,ARE=n,GWAS=n	APA=n,Blood/LiverProteinLevels=n,AnkylosingSpondylitis=n,AlcoholDependence=n,otherGWAS=n
rs2643472	238366	0.0734866	1.97627	0.0485066	0.908593	APA=n,miRNA=n,RBP=n,ARE=n,GWAS=n	APA=n,Blood/LiverProteinLevels=n,AnkylosingSpondylitis=n,AlcoholDependence=n,otherGWAS=n
rs17086305	238366	-0.0868826	-1.97444	0.0487146	0.909341	APA=n,miRNA=n,RBP=n,ARE=n,GWAS=n	APA=n,Blood/LiverProteinLevels=n,AnkylosingSpondylitis=n,AlcoholDependence=n,otherGWAS=n
rs2643558	238366	0.0740415	1.97439	0.0487208	0.909364	APA=n,miRNA=n,RBP=n,ARE=n,GWAS=n	APA=n,Blood/LiverProteinLevels=n,AnkylosingSpondylitis=n,AlcoholDependence=n,otherGWAS=n
rs191765078	238366	0.196532	1.973	0.0488789	0.909944	APA=n,miRNA=n,RBP=n,ARE=n,GWAS=n	APA=n,Blood/LiverProteinLevels=n,AnkylosingSpondylitis=n,AlcoholDependence=n,otherGWAS=n
rs7731431	238366	0.196453	1.97264	0.04892	0.910097	APA=n,miRNA=n,RBP=n,ARE=n,GWAS=n	APA=n,Blood/LiverProteinLevels=n,AnkylosingSpondylitis=n,AlcoholDependence=n,otherGWAS=n
rs114751834	238366	-0.353399	-1.97037	0.0491805	0.911015	APA=n,miRNA=n,RBP=n,ARE=n,GWAS=n	APA=n,Blood/LiverProteinLevels=n,AnkylosingSpondylitis=n,AlcoholDependence=n,otherGWAS=n
rs1845652	238366	0.0730703	1.96522	0.0497739	0.913087	APA=n,miRNA=n,RBP=n,ARE=n,GWAS=n	APA=n,Blood/LiverProteinLevels=n,AnkylosingSpondylitis=n,AlcoholDependence=n,otherGWAS=n
rs9688246	238366	0.0732465	1.96442	0.0498671	0.913406	APA=n,miRNA=n,RBP=n,ARE=n,GWAS=n	APA=n,Blood/LiverProteinLevels=n,AnkylosingSpondylitis=n,AlcoholDependence=n,otherGWAS=n
rs75795825	238366	0.198043	1.96206	0.0501425	0.914339	APA=n,miRNA=n,RBP=n,ARE=n,GWAS=n	APA=n,Blood/LiverProteinLevels=n,AnkylosingSpondylitis=n,AlcoholDependence=n,otherGWAS=n
rs2463786	238366	0.0733633	1.96148	0.0502098	0.914567	APA=n,miRNA=n,RBP=n,ARE=n,GWAS=n	APA=n,Blood/LiverProteinLevels=n,AnkylosingSpondylitis=n,AlcoholDependence=n,otherGWAS=n
rs111771034	238366	-0.33811	-1.95897	0.0505035	0.915594	APA=n,miRNA=n,RBP=n,ARE=n,GWAS=n	APA=n,Blood/LiverProteinLevels=n,AnkylosingSpondylitis=n,AlcoholDependence=n,otherGWAS=n
rs6556907	238366	-0.0783023	-1.95891	0.0505105	0.915622	APA=n,miRNA=n,RBP=n,ARE=n,GWAS=n	APA=n,Blood/LiverProteinLevels=n,AnkylosingSpondylitis=n,AlcoholDependence=n,otherGWAS=n
rs76469191	238366	0.304336	1.95789	0.0506301	0.916075	APA=n,miRNA=n,RBP=n,ARE=n,GWAS=n	APA=n,Blood/LiverProteinLevels=n,AnkylosingSpondylitis=n,AlcoholDependence=n,otherGWAS=n
rs116465748	238366	0.304336	1.95789	0.0506301	0.916075	APA=n,miRNA=n,RBP=n,ARE=n,GWAS=n	APA=n,Blood/LiverProteinLevels=n,AnkylosingSpondylitis=n,AlcoholDependence=n,otherGWAS=n
rs1961260	238366	0.304336	1.95789	0.0506301	0.916075	APA=n,miRNA=n,RBP=n,ARE=n,GWAS=n	APA=n,Blood/LiverProteinLevels=n,AnkylosingSpondylitis=n,AlcoholDependence=n,otherGWAS=n
rs2697552	238366	0.0728714	1.95692	0.0507443	0.916466	APA=n,miRNA=n,RBP=n,ARE=n,GWAS=n	APA=n,Blood/LiverProteinLevels=n,AnkylosingSpondylitis=n,AlcoholDependence=n,otherGWAS=n
rs2697551	238366	0.0728714	1.95692	0.0507443	0.916466	APA=n,miRNA=n,RBP=n,ARE=n,GWAS=n	APA=n,Blood/LiverProteinLevels=n,AnkylosingSpondylitis=n,AlcoholDependence=n,otherGWAS=n
rs2463780	238366	0.0728714	1.95692	0.0507443	0.916466	APA=n,miRNA=n,RBP=n,ARE=n,GWAS=n	APA=n,Blood/LiverProteinLevels=n,AnkylosingSpondylitis=n,AlcoholDependence=n,otherGWAS=n
rs78874240	238366	0.0728714	1.95692	0.0507443	0.916466	APA=n,miRNA=n,RBP=n,ARE=n,GWAS=n	APA=n,Blood/LiverProteinLevels=n,AnkylosingSpondylitis=n,AlcoholDependence=n,otherGWAS=n
rs11743269	238366	0.0728714	1.95692	0.0507443	0.916466	APA=n,miRNA=n,RBP=n,ARE=n,GWAS=n	APA=n,Blood/LiverProteinLevels=n,AnkylosingSpondylitis=n,AlcoholDependence=n,otherGWAS=n
rs11746330	238366	0.0728714	1.95692	0.0507443	0.916466	APA=n,miRNA=n,RBP=n,ARE=n,GWAS=n	APA=n,Blood/LiverProteinLevels=n,AnkylosingSpondylitis=n,AlcoholDependence=n,otherGWAS=n
rs2697605	238366	0.0728714	1.95692	0.0507443	0.916466	APA=n,miRNA=n,RBP=n,ARE=n,GWAS=n	APA=n,Blood/LiverProteinLevels=n,AnkylosingSpondylitis=n,AlcoholDependence=n,otherGWAS=n
rs146636719	238366	0.0728714	1.95692	0.0507443	0.916466	APA=n,miRNA=n,RBP=n,ARE=n,GWAS=n	APA=n,Blood/LiverProteinLevels=n,AnkylosingSpondylitis=n,AlcoholDependence=n,otherGWAS=n
rs146087413	238366	0.0728714	1.95692	0.0507443	0.916466	APA=n,miRNA=n,RBP=n,ARE=n,GWAS=n	APA=n,Blood/LiverProteinLevels=n,AnkylosingSpondylitis=n,AlcoholDependence=n,otherGWAS=n
rs2643498	238366	0.0728714	1.95692	0.0507443	0.916466	APA=n,miRNA=n,RBP=n,ARE=n,GWAS=n	APA=n,Blood/LiverProteinLevels=n,AnkylosingSpondylitis=n,AlcoholDependence=n,otherGWAS=n
rs2262757	238366	0.0728714	1.95692	0.0507443	0.916466	APA=n,miRNA=n,RBP=n,ARE=n,GWAS=n	APA=n,Blood/LiverProteinLevels=n,AnkylosingSpondylitis=n,AlcoholDependence=n,otherGWAS=n
rs2262756	238366	0.0728714	1.95692	0.0507443	0.916466	APA=n,miRNA=n,RBP=n,ARE=n,GWAS=n	APA=n,Blood/LiverProteinLevels=n,AnkylosingSpondylitis=n,AlcoholDependence=n,otherGWAS=n
rs11749554	238366	0.0728714	1.95692	0.0507443	0.916466	APA=n,miRNA=n,RBP=n,ARE=n,GWAS=n	APA=n,Blood/LiverProteinLevels=n,AnkylosingSpondylitis=n,AlcoholDependence=n,otherGWAS=n
rs1961791	238366	0.0728714	1.95692	0.0507443	0.916466	APA=n,miRNA=n,RBP=n,ARE=n,GWAS=n	APA=n,Blood/LiverProteinLevels=n,AnkylosingSpondylitis=n,AlcoholDependence=n,otherGWAS=n
rs2643479	238366	0.0728714	1.95692	0.0507443	0.916466	APA=n,miRNA=n,RBP=n,ARE=n,GWAS=n	APA=n,Blood/LiverProteinLevels=n,AnkylosingSpondylitis=n,AlcoholDependence=n,otherGWAS=n
rs182373215	238366	0.0728714	1.95692	0.0507443	0.916466	APA=n,miRNA=n,RBP=n,ARE=n,GWAS=n	APA=n,Blood/LiverProteinLevels=n,AnkylosingSpondylitis=n,AlcoholDependence=n,otherGWAS=n
rs2697579	238366	0.0728714	1.95692	0.0507443	0.916466	APA=n,miRNA=n,RBP=n,ARE=n,GWAS=n	APA=n,Blood/LiverProteinLevels=n,AnkylosingSpondylitis=n,AlcoholDependence=n,otherGWAS=n
rs1845648	238366	0.0728714	1.95692	0.0507443	0.916466	APA=n,miRNA=n,RBP=n,ARE=n,GWAS=n	APA=n,Blood/LiverProteinLevels=n,AnkylosingSpondylitis=n,AlcoholDependence=n,otherGWAS=n
rs2463784	238366	0.0732788	1.9556	0.0509003	0.916996	APA=n,miRNA=n,RBP=n,ARE=n,GWAS=n	APA=n,Blood/LiverProteinLevels=n,AnkylosingSpondylitis=n,AlcoholDependence=n,otherGWAS=n
rs6872562	238366	-0.156834	-1.95501	0.0509696	0.917221	APA=n,miRNA=n,RBP=n,ARE=n,GWAS=n	APA=n,Blood/LiverProteinLevels=n,AnkylosingSpondylitis=n,AlcoholDependence=n,otherGWAS=n
rs1021221	238366	-0.156834	-1.95501	0.0509696	0.917221	APA=n,miRNA=n,RBP=n,ARE=n,GWAS=n	APA=n,Blood/LiverProteinLevels=n,AnkylosingSpondylitis=n,AlcoholDependence=n,otherGWAS=n
rs1021220	238366	-0.156834	-1.95501	0.0509696	0.917221	APA=n,miRNA=n,RBP=n,ARE=n,GWAS=n	APA=n,Blood/LiverProteinLevels=n,AnkylosingSpondylitis=n,AlcoholDependence=n,otherGWAS=n
rs6556983	238366	-0.156834	-1.95501	0.0509696	0.917221	APA=n,miRNA=n,RBP=n,ARE=n,GWAS=n	APA=n,Blood/LiverProteinLevels=n,AnkylosingSpondylitis=n,AlcoholDependence=n,otherGWAS=n
rs75378083	238366	-0.236485	-1.95361	0.0511357	0.917765	APA=n,miRNA=n,RBP=n,ARE=n,GWAS=n	APA=n,Blood/LiverProteinLevels=n,AnkylosingSpondylitis=n,AlcoholDependence=n,otherGWAS=n
rs2643504	238366	-0.109089	-1.95323	0.0511804	0.917925	APA=n,miRNA=n,RBP=n,ARE=n,GWAS=n	APA=n,Blood/LiverProteinLevels=n,AnkylosingSpondylitis=n,AlcoholDependence=n,otherGWAS=n
rs2643464	238366	0.0729732	1.95202	0.0513249	0.918414	APA=n,miRNA=n,RBP=n,ARE=n,GWAS=n	APA=n,Blood/LiverProteinLevels=n,AnkylosingSpondylitis=n,AlcoholDependence=n,otherGWAS=n
rs3108537	238366	0.0729732	1.95202	0.0513249	0.918414	APA=n,miRNA=n,RBP=n,ARE=n,GWAS=n	APA=n,Blood/LiverProteinLevels=n,AnkylosingSpondylitis=n,AlcoholDependence=n,otherGWAS=n
rs3108538	238366	0.0729732	1.95202	0.0513249	0.918414	APA=n,miRNA=n,RBP=n,ARE=n,GWAS=n	APA=n,Blood/LiverProteinLevels=n,AnkylosingSpondylitis=n,AlcoholDependence=n,otherGWAS=n
rs2643463	238366	0.0729732	1.95202	0.0513249	0.918414	APA=n,miRNA=n,RBP=n,ARE=n,GWAS=n	APA=n,Blood/LiverProteinLevels=n,AnkylosingSpondylitis=n,AlcoholDependence=n,otherGWAS=n
rs2643462	238366	0.0729732	1.95202	0.0513249	0.918414	APA=n,miRNA=n,RBP=n,ARE=n,GWAS=n	APA=n,Blood/LiverProteinLevels=n,AnkylosingSpondylitis=n,AlcoholDependence=n,otherGWAS=n
rs2697583	238366	0.0729732	1.95202	0.0513249	0.918414	APA=n,miRNA=n,RBP=n,ARE=n,GWAS=n	APA=n,Blood/LiverProteinLevels=n,AnkylosingSpondylitis=n,AlcoholDependence=n,otherGWAS=n
rs2351886	238366	0.0718345	1.95171	0.0513612	0.918538	APA=n,miRNA=n,RBP=n,ARE=n,GWAS=n	APA=n,Blood/LiverProteinLevels=n,AnkylosingSpondylitis=n,AlcoholDependence=n,otherGWAS=n
rs10866776	238366	-0.135962	-1.95074	0.0514775	0.918923	APA=n,miRNA=n,RBP=n,ARE=n,GWAS=n	APA=n,Blood/LiverProteinLevels=n,AnkylosingSpondylitis=n,AlcoholDependence=n,otherGWAS=n
rs1845647	238366	0.0727896	1.94398	0.0522882	0.921699	APA=n,miRNA=n,RBP=n,ARE=n,GWAS=n	APA=n,Blood/LiverProteinLevels=n,AnkylosingSpondylitis=n,AlcoholDependence=n,otherGWAS=n
rs137940755	238366	0.0727741	1.9437	0.0523228	0.921813	APA=n,miRNA=n,RBP=n,ARE=n,GWAS=n	APA=n,Blood/LiverProteinLevels=n,AnkylosingSpondylitis=n,AlcoholDependence=n,otherGWAS=n
rs113145891	238366	0.0727741	1.9437	0.0523228	0.921813	APA=n,miRNA=n,RBP=n,ARE=n,GWAS=n	APA=n,Blood/LiverProteinLevels=n,AnkylosingSpondylitis=n,AlcoholDependence=n,otherGWAS=n
rs111957825	238366	0.0727741	1.9437	0.0523228	0.921813	APA=n,miRNA=n,RBP=n,ARE=n,GWAS=n	APA=n,Blood/LiverProteinLevels=n,AnkylosingSpondylitis=n,AlcoholDependence=n,otherGWAS=n
rs2697556	238366	0.0727741	1.9437	0.0523228	0.921813	APA=n,miRNA=n,RBP=n,ARE=n,GWAS=n	APA=n,Blood/LiverProteinLevels=n,AnkylosingSpondylitis=n,AlcoholDependence=n,otherGWAS=n
rs2548408	238366	0.0727741	1.9437	0.0523228	0.921813	APA=n,miRNA=n,RBP=n,ARE=n,GWAS=n	APA=n,Blood/LiverProteinLevels=n,AnkylosingSpondylitis=n,AlcoholDependence=n,otherGWAS=n
rs2132222	238366	0.0727741	1.9437	0.0523228	0.921813	APA=n,miRNA=n,RBP=n,ARE=n,GWAS=n	APA=n,Blood/LiverProteinLevels=n,AnkylosingSpondylitis=n,AlcoholDependence=n,otherGWAS=n
rs2432124	238366	0.0727741	1.9437	0.0523228	0.921813	APA=n,miRNA=n,RBP=n,ARE=n,GWAS=n	APA=n,Blood/LiverProteinLevels=n,AnkylosingSpondylitis=n,AlcoholDependence=n,otherGWAS=n
rs2697553	238366	0.0727741	1.9437	0.0523228	0.921813	APA=n,miRNA=n,RBP=n,ARE=n,GWAS=n	APA=n,Blood/LiverProteinLevels=n,AnkylosingSpondylitis=n,AlcoholDependence=n,otherGWAS=n
rs7723785	238366	0.0727741	1.9437	0.0523228	0.921813	APA=n,miRNA=n,RBP=n,ARE=n,GWAS=n	APA=n,Blood/LiverProteinLevels=n,AnkylosingSpondylitis=n,AlcoholDependence=n,otherGWAS=n
rs2463776	238366	0.0727741	1.9437	0.0523228	0.921813	APA=n,miRNA=n,RBP=n,ARE=n,GWAS=n	APA=n,Blood/LiverProteinLevels=n,AnkylosingSpondylitis=n,AlcoholDependence=n,otherGWAS=n
rs2453495	238366	0.0727741	1.9437	0.0523228	0.921813	APA=n,miRNA=n,RBP=n,ARE=n,GWAS=n	APA=n,Blood/LiverProteinLevels=n,AnkylosingSpondylitis=n,AlcoholDependence=n,otherGWAS=n
rs2643513	238366	0.0727741	1.9437	0.0523228	0.921813	APA=n,miRNA=n,RBP=n,ARE=n,GWAS=n	APA=n,Blood/LiverProteinLevels=n,AnkylosingSpondylitis=n,AlcoholDependence=n,otherGWAS=n
rs3108521	238366	0.0727741	1.9437	0.0523228	0.921813	APA=n,miRNA=n,RBP=n,ARE=n,GWAS=n	APA=n,Blood/LiverProteinLevels=n,AnkylosingSpondylitis=n,AlcoholDependence=n,otherGWAS=n
rs2697550	238366	0.0727741	1.9437	0.0523228	0.921813	APA=n,miRNA=n,RBP=n,ARE=n,GWAS=n	APA=n,Blood/LiverProteinLevels=n,AnkylosingSpondylitis=n,AlcoholDependence=n,otherGWAS=n
rs1528591	238366	0.0727741	1.9437	0.0523228	0.921813	APA=n,miRNA=n,RBP=n,ARE=n,GWAS=n	APA=n,Blood/LiverProteinLevels=n,AnkylosingSpondylitis=n,AlcoholDependence=n,otherGWAS=n
rs1528590	238366	0.0727741	1.9437	0.0523228	0.921813	APA=n,miRNA=n,RBP=n,ARE=n,GWAS=n	APA=n,Blood/LiverProteinLevels=n,AnkylosingSpondylitis=n,AlcoholDependence=n,otherGWAS=n
rs2643516	238366	0.0727741	1.9437	0.0523228	0.921813	APA=n,miRNA=n,RBP=n,ARE=n,GWAS=n	APA=n,Blood/LiverProteinLevels=n,AnkylosingSpondylitis=n,AlcoholDependence=n,otherGWAS=n
rs2697549	238366	0.0727741	1.9437	0.0523228	0.921813	APA=n,miRNA=n,RBP=n,ARE=n,GWAS=n	APA=n,Blood/LiverProteinLevels=n,AnkylosingSpondylitis=n,AlcoholDependence=n,otherGWAS=n
rs3108523	238366	0.0727741	1.9437	0.0523228	0.921813	APA=n,miRNA=n,RBP=n,ARE=n,GWAS=n	APA=n,Blood/LiverProteinLevels=n,AnkylosingSpondylitis=n,AlcoholDependence=n,otherGWAS=n
rs727315	238366	0.0727741	1.9437	0.0523228	0.921813	APA=n,miRNA=n,RBP=n,ARE=n,GWAS=n	APA=n,Blood/LiverProteinLevels=n,AnkylosingSpondylitis=n,AlcoholDependence=n,otherGWAS=n
rs727317	238366	0.0727741	1.9437	0.0523228	0.921813	APA=n,miRNA=n,RBP=n,ARE=n,GWAS=n	APA=n,Blood/LiverProteinLevels=n,AnkylosingSpondylitis=n,AlcoholDependence=n,otherGWAS=n
rs1845650	238366	0.0727741	1.9437	0.0523228	0.921813	APA=n,miRNA=n,RBP=n,ARE=n,GWAS=n	APA=n,Blood/LiverProteinLevels=n,AnkylosingSpondylitis=n,AlcoholDependence=n,otherGWAS=n
rs1603214	238366	0.0727741	1.9437	0.0523228	0.921813	APA=n,miRNA=n,RBP=n,ARE=n,GWAS=n	APA=n,Blood/LiverProteinLevels=n,AnkylosingSpondylitis=n,AlcoholDependence=n,otherGWAS=n
rs1073344	238366	0.0727741	1.9437	0.0523228	0.921813	APA=n,miRNA=n,RBP=n,ARE=n,GWAS=n	APA=n,Blood/LiverProteinLevels=n,AnkylosingSpondylitis=n,AlcoholDependence=n,otherGWAS=n
rs2463785	238366	0.0727741	1.9437	0.0523228	0.921813	APA=n,miRNA=n,RBP=n,ARE=n,GWAS=n	APA=n,Blood/LiverProteinLevels=n,AnkylosingSpondylitis=n,AlcoholDependence=n,otherGWAS=n
rs3108527	238366	0.0727741	1.9437	0.0523228	0.921813	APA=n,miRNA=n,RBP=n,ARE=n,GWAS=n	APA=n,Blood/LiverProteinLevels=n,AnkylosingSpondylitis=n,AlcoholDependence=n,otherGWAS=n
rs3108528	238366	0.0727741	1.9437	0.0523228	0.921813	APA=n,miRNA=n,RBP=n,ARE=n,GWAS=n	APA=n,Blood/LiverProteinLevels=n,AnkylosingSpondylitis=n,AlcoholDependence=n,otherGWAS=n
rs2351460	238366	0.0727741	1.9437	0.0523228	0.921813	APA=n,miRNA=n,RBP=n,ARE=n,GWAS=n	APA=n,Blood/LiverProteinLevels=n,AnkylosingSpondylitis=n,AlcoholDependence=n,otherGWAS=n
rs2697639	238366	0.0727741	1.9437	0.0523228	0.921813	APA=n,miRNA=n,RBP=n,ARE=n,GWAS=n	APA=n,Blood/LiverProteinLevels=n,AnkylosingSpondylitis=n,AlcoholDependence=n,otherGWAS=n
rs2643530	238366	0.0727741	1.9437	0.0523228	0.921813	APA=n,miRNA=n,RBP=n,ARE=n,GWAS=n	APA=n,Blood/LiverProteinLevels=n,AnkylosingSpondylitis=n,AlcoholDependence=n,otherGWAS=n
rs4869160	238366	0.0727741	1.9437	0.0523228	0.921813	APA=n,miRNA=n,RBP=n,ARE=n,GWAS=n	APA=n,Blood/LiverProteinLevels=n,AnkylosingSpondylitis=n,AlcoholDependence=n,otherGWAS=n
rs721801	238366	0.0727741	1.9437	0.0523228	0.921813	APA=n,miRNA=n,RBP=n,ARE=n,GWAS=n	APA=n,Blood/LiverProteinLevels=n,AnkylosingSpondylitis=n,AlcoholDependence=n,otherGWAS=n
rs1581662	238366	0.0727741	1.9437	0.0523228	0.921813	APA=n,miRNA=n,RBP=n,ARE=n,GWAS=n	APA=n,Blood/LiverProteinLevels=n,AnkylosingSpondylitis=n,AlcoholDependence=n,otherGWAS=n
rs2643500	238366	0.0727741	1.9437	0.0523228	0.921813	APA=n,miRNA=n,RBP=n,ARE=n,GWAS=n	APA=n,Blood/LiverProteinLevels=n,AnkylosingSpondylitis=n,AlcoholDependence=n,otherGWAS=n
rs2697599	238366	0.0727741	1.9437	0.0523228	0.921813	APA=n,miRNA=n,RBP=n,ARE=n,GWAS=n	APA=n,Blood/LiverProteinLevels=n,AnkylosingSpondylitis=n,AlcoholDependence=n,otherGWAS=n
rs2643487	238366	0.0727741	1.9437	0.0523228	0.921813	APA=n,miRNA=n,RBP=n,ARE=n,GWAS=n	APA=n,Blood/LiverProteinLevels=n,AnkylosingSpondylitis=n,AlcoholDependence=n,otherGWAS=n
rs3108531	238366	0.0727741	1.9437	0.0523228	0.921813	APA=n,miRNA=n,RBP=n,ARE=n,GWAS=n	APA=n,Blood/LiverProteinLevels=n,AnkylosingSpondylitis=n,AlcoholDependence=n,otherGWAS=n
rs2697600	238366	0.0727741	1.9437	0.0523228	0.921813	APA=n,miRNA=n,RBP=n,ARE=n,GWAS=n	APA=n,Blood/LiverProteinLevels=n,AnkylosingSpondylitis=n,AlcoholDependence=n,otherGWAS=n
rs2697601	238366	0.0727741	1.9437	0.0523228	0.921813	APA=n,miRNA=n,RBP=n,ARE=n,GWAS=n	APA=n,Blood/LiverProteinLevels=n,AnkylosingSpondylitis=n,AlcoholDependence=n,otherGWAS=n
rs2697602	238366	0.0727741	1.9437	0.0523228	0.921813	APA=n,miRNA=n,RBP=n,ARE=n,GWAS=n	APA=n,Blood/LiverProteinLevels=n,AnkylosingSpondylitis=n,AlcoholDependence=n,otherGWAS=n
rs2697603	238366	0.0727741	1.9437	0.0523228	0.921813	APA=n,miRNA=n,RBP=n,ARE=n,GWAS=n	APA=n,Blood/LiverProteinLevels=n,AnkylosingSpondylitis=n,AlcoholDependence=n,otherGWAS=n
rs9687078	238366	0.0727741	1.9437	0.0523228	0.921813	APA=n,miRNA=n,RBP=n,ARE=n,GWAS=n	APA=n,Blood/LiverProteinLevels=n,AnkylosingSpondylitis=n,AlcoholDependence=n,otherGWAS=n
rs36154380	238366	0.0727741	1.9437	0.0523228	0.921813	APA=n,miRNA=n,RBP=n,ARE=n,GWAS=n	APA=n,Blood/LiverProteinLevels=n,AnkylosingSpondylitis=n,AlcoholDependence=n,otherGWAS=n
rs11743991	238366	0.0727741	1.9437	0.0523228	0.921813	APA=n,miRNA=n,RBP=n,ARE=n,GWAS=n	APA=n,Blood/LiverProteinLevels=n,AnkylosingSpondylitis=n,AlcoholDependence=n,otherGWAS=n
rs11746308	238366	0.0727741	1.9437	0.0523228	0.921813	APA=n,miRNA=n,RBP=n,ARE=n,GWAS=n	APA=n,Blood/LiverProteinLevels=n,AnkylosingSpondylitis=n,AlcoholDependence=n,otherGWAS=n
rs2697606	238366	0.0727741	1.9437	0.0523228	0.921813	APA=n,miRNA=n,RBP=n,ARE=n,GWAS=n	APA=n,Blood/LiverProteinLevels=n,AnkylosingSpondylitis=n,AlcoholDependence=n,otherGWAS=n
rs74209562	238366	0.0727741	1.9437	0.0523228	0.921813	APA=n,miRNA=n,RBP=n,ARE=n,GWAS=n	APA=n,Blood/LiverProteinLevels=n,AnkylosingSpondylitis=n,AlcoholDependence=n,otherGWAS=n
rs112504753	238366	0.0727741	1.9437	0.0523228	0.921813	APA=n,miRNA=n,RBP=n,ARE=n,GWAS=n	APA=n,Blood/LiverProteinLevels=n,AnkylosingSpondylitis=n,AlcoholDependence=n,otherGWAS=n
rs2697608	238366	0.0727741	1.9437	0.0523228	0.921813	APA=n,miRNA=n,RBP=n,ARE=n,GWAS=n	APA=n,Blood/LiverProteinLevels=n,AnkylosingSpondylitis=n,AlcoholDependence=n,otherGWAS=n
rs2697609	238366	0.0727741	1.9437	0.0523228	0.921813	APA=n,miRNA=n,RBP=n,ARE=n,GWAS=n	APA=n,Blood/LiverProteinLevels=n,AnkylosingSpondylitis=n,AlcoholDependence=n,otherGWAS=n
rs2643576	238366	0.0727741	1.9437	0.0523228	0.921813	APA=n,miRNA=n,RBP=n,ARE=n,GWAS=n	APA=n,Blood/LiverProteinLevels=n,AnkylosingSpondylitis=n,AlcoholDependence=n,otherGWAS=n
rs2643575	238366	0.0727741	1.9437	0.0523228	0.921813	APA=n,miRNA=n,RBP=n,ARE=n,GWAS=n	APA=n,Blood/LiverProteinLevels=n,AnkylosingSpondylitis=n,AlcoholDependence=n,otherGWAS=n
rs12516383	238366	0.0727741	1.9437	0.0523228	0.921813	APA=n,miRNA=n,RBP=n,ARE=n,GWAS=n	APA=n,Blood/LiverProteinLevels=n,AnkylosingSpondylitis=n,AlcoholDependence=n,otherGWAS=n
rs12516407	238366	0.0727741	1.9437	0.0523228	0.921813	APA=n,miRNA=n,RBP=n,ARE=n,GWAS=n	APA=n,Blood/LiverProteinLevels=n,AnkylosingSpondylitis=n,AlcoholDependence=n,otherGWAS=n
rs12519627	238366	0.0727741	1.9437	0.0523228	0.921813	APA=n,miRNA=n,RBP=n,ARE=n,GWAS=n	APA=n,Blood/LiverProteinLevels=n,AnkylosingSpondylitis=n,AlcoholDependence=n,otherGWAS=n
rs2453494	238366	0.0727741	1.9437	0.0523228	0.921813	APA=n,miRNA=n,RBP=n,ARE=n,GWAS=n	APA=n,Blood/LiverProteinLevels=n,AnkylosingSpondylitis=n,AlcoholDependence=n,otherGWAS=n
rs2643497	238366	0.0727741	1.9437	0.0523228	0.921813	APA=n,miRNA=n,RBP=n,ARE=n,GWAS=n	APA=n,Blood/LiverProteinLevels=n,AnkylosingSpondylitis=n,AlcoholDependence=n,otherGWAS=n
rs2453493	238366	0.0727741	1.9437	0.0523228	0.921813	APA=n,miRNA=n,RBP=n,ARE=n,GWAS=n	APA=n,Blood/LiverProteinLevels=n,AnkylosingSpondylitis=n,AlcoholDependence=n,otherGWAS=n
rs2643495	238366	0.0727741	1.9437	0.0523228	0.921813	APA=n,miRNA=n,RBP=n,ARE=n,GWAS=n	APA=n,Blood/LiverProteinLevels=n,AnkylosingSpondylitis=n,AlcoholDependence=n,otherGWAS=n
rs2643494	238366	0.0727741	1.9437	0.0523228	0.921813	APA=n,miRNA=n,RBP=n,ARE=n,GWAS=n	APA=n,Blood/LiverProteinLevels=n,AnkylosingSpondylitis=n,AlcoholDependence=n,otherGWAS=n
rs2643493	238366	0.0727741	1.9437	0.0523228	0.921813	APA=n,miRNA=n,RBP=n,ARE=n,GWAS=n	APA=n,Blood/LiverProteinLevels=n,AnkylosingSpondylitis=n,AlcoholDependence=n,otherGWAS=n
rs2643492	238366	0.0727741	1.9437	0.0523228	0.921813	APA=n,miRNA=n,RBP=n,ARE=n,GWAS=n	APA=n,Blood/LiverProteinLevels=n,AnkylosingSpondylitis=n,AlcoholDependence=n,otherGWAS=n
rs2643491	238366	0.0727741	1.9437	0.0523228	0.921813	APA=n,miRNA=n,RBP=n,ARE=n,GWAS=n	APA=n,Blood/LiverProteinLevels=n,AnkylosingSpondylitis=n,AlcoholDependence=n,otherGWAS=n
rs2088150	238366	0.0727741	1.9437	0.0523228	0.921813	APA=n,miRNA=n,RBP=n,ARE=n,GWAS=n	APA=n,Blood/LiverProteinLevels=n,AnkylosingSpondylitis=n,AlcoholDependence=n,otherGWAS=n
rs2262758	238366	0.0727741	1.9437	0.0523228	0.921813	APA=n,miRNA=n,RBP=n,ARE=n,GWAS=n	APA=n,Blood/LiverProteinLevels=n,AnkylosingSpondylitis=n,AlcoholDependence=n,otherGWAS=n
rs2351889	238366	0.0727741	1.9437	0.0523228	0.921813	APA=n,miRNA=n,RBP=n,ARE=n,GWAS=n	APA=n,Blood/LiverProteinLevels=n,AnkylosingSpondylitis=n,AlcoholDependence=n,otherGWAS=n
rs2643483	238366	0.0727741	1.9437	0.0523228	0.921813	APA=n,miRNA=n,RBP=n,ARE=n,GWAS=n	APA=n,Blood/LiverProteinLevels=n,AnkylosingSpondylitis=n,AlcoholDependence=n,otherGWAS=n
rs2697635	238366	0.0727741	1.9437	0.0523228	0.921813	APA=n,miRNA=n,RBP=n,ARE=n,GWAS=n	APA=n,Blood/LiverProteinLevels=n,AnkylosingSpondylitis=n,AlcoholDependence=n,otherGWAS=n
rs2643482	238366	0.0727741	1.9437	0.0523228	0.921813	APA=n,miRNA=n,RBP=n,ARE=n,GWAS=n	APA=n,Blood/LiverProteinLevels=n,AnkylosingSpondylitis=n,AlcoholDependence=n,otherGWAS=n
rs2697631	238366	0.0727741	1.9437	0.0523228	0.921813	APA=n,miRNA=n,RBP=n,ARE=n,GWAS=n	APA=n,Blood/LiverProteinLevels=n,AnkylosingSpondylitis=n,AlcoholDependence=n,otherGWAS=n
rs1919249	238366	0.0727741	1.9437	0.0523228	0.921813	APA=n,miRNA=n,RBP=n,ARE=n,GWAS=n	APA=n,Blood/LiverProteinLevels=n,AnkylosingSpondylitis=n,AlcoholDependence=n,otherGWAS=n
rs1961898	238366	0.0727741	1.9437	0.0523228	0.921813	APA=n,miRNA=n,RBP=n,ARE=n,GWAS=n	APA=n,Blood/LiverProteinLevels=n,AnkylosingSpondylitis=n,AlcoholDependence=n,otherGWAS=n
rs2697627	238366	0.0727741	1.9437	0.0523228	0.921813	APA=n,miRNA=n,RBP=n,ARE=n,GWAS=n	APA=n,Blood/LiverProteinLevels=n,AnkylosingSpondylitis=n,AlcoholDependence=n,otherGWAS=n
rs2697625	238366	0.0727741	1.9437	0.0523228	0.921813	APA=n,miRNA=n,RBP=n,ARE=n,GWAS=n	APA=n,Blood/LiverProteinLevels=n,AnkylosingSpondylitis=n,AlcoholDependence=n,otherGWAS=n
rs2101825	238366	0.0727741	1.9437	0.0523228	0.921813	APA=n,miRNA=n,RBP=n,ARE=n,GWAS=n	APA=n,Blood/LiverProteinLevels=n,AnkylosingSpondylitis=n,AlcoholDependence=n,otherGWAS=n
rs2101824	238366	0.0727741	1.9437	0.0523228	0.921813	APA=n,miRNA=n,RBP=n,ARE=n,GWAS=n	APA=n,Blood/LiverProteinLevels=n,AnkylosingSpondylitis=n,AlcoholDependence=n,otherGWAS=n
rs2697622	238366	0.0727741	1.9437	0.0523228	0.921813	APA=n,miRNA=n,RBP=n,ARE=n,GWAS=n	APA=n,Blood/LiverProteinLevels=n,AnkylosingSpondylitis=n,AlcoholDependence=n,otherGWAS=n
rs2697619	238366	0.0727741	1.9437	0.0523228	0.921813	APA=n,miRNA=n,RBP=n,ARE=n,GWAS=n	APA=n,Blood/LiverProteinLevels=n,AnkylosingSpondylitis=n,AlcoholDependence=n,otherGWAS=n
rs2697618	238366	0.0727741	1.9437	0.0523228	0.921813	APA=n,miRNA=n,RBP=n,ARE=n,GWAS=n	APA=n,Blood/LiverProteinLevels=n,AnkylosingSpondylitis=n,AlcoholDependence=n,otherGWAS=n
rs2697617	238366	0.0727741	1.9437	0.0523228	0.921813	APA=n,miRNA=n,RBP=n,ARE=n,GWAS=n	APA=n,Blood/LiverProteinLevels=n,AnkylosingSpondylitis=n,AlcoholDependence=n,otherGWAS=n
rs2697616	238366	0.0727741	1.9437	0.0523228	0.921813	APA=n,miRNA=n,RBP=n,ARE=n,GWAS=n	APA=n,Blood/LiverProteinLevels=n,AnkylosingSpondylitis=n,AlcoholDependence=n,otherGWAS=n
rs2643475	238366	0.0727741	1.9437	0.0523228	0.921813	APA=n,miRNA=n,RBP=n,ARE=n,GWAS=n	APA=n,Blood/LiverProteinLevels=n,AnkylosingSpondylitis=n,AlcoholDependence=n,otherGWAS=n
rs2697615	238366	0.0727741	1.9437	0.0523228	0.921813	APA=n,miRNA=n,RBP=n,ARE=n,GWAS=n	APA=n,Blood/LiverProteinLevels=n,AnkylosingSpondylitis=n,AlcoholDependence=n,otherGWAS=n
rs2643474	238366	0.0727741	1.9437	0.0523228	0.921813	APA=n,miRNA=n,RBP=n,ARE=n,GWAS=n	APA=n,Blood/LiverProteinLevels=n,AnkylosingSpondylitis=n,AlcoholDependence=n,otherGWAS=n
rs2643473	238366	0.0727741	1.9437	0.0523228	0.921813	APA=n,miRNA=n,RBP=n,ARE=n,GWAS=n	APA=n,Blood/LiverProteinLevels=n,AnkylosingSpondylitis=n,AlcoholDependence=n,otherGWAS=n
rs2643471	238366	0.0727741	1.9437	0.0523228	0.921813	APA=n,miRNA=n,RBP=n,ARE=n,GWAS=n	APA=n,Blood/LiverProteinLevels=n,AnkylosingSpondylitis=n,AlcoholDependence=n,otherGWAS=n
rs2643470	238366	0.0727741	1.9437	0.0523228	0.921813	APA=n,miRNA=n,RBP=n,ARE=n,GWAS=n	APA=n,Blood/LiverProteinLevels=n,AnkylosingSpondylitis=n,AlcoholDependence=n,otherGWAS=n
rs1528596	238366	0.0727741	1.9437	0.0523228	0.921813	APA=n,miRNA=n,RBP=n,ARE=n,GWAS=n	APA=n,Blood/LiverProteinLevels=n,AnkylosingSpondylitis=n,AlcoholDependence=n,otherGWAS=n
rs2697614	238366	0.0727741	1.9437	0.0523228	0.921813	APA=n,miRNA=n,RBP=n,ARE=n,GWAS=n	APA=n,Blood/LiverProteinLevels=n,AnkylosingSpondylitis=n,AlcoholDependence=n,otherGWAS=n
rs1002295	238366	0.0727741	1.9437	0.0523228	0.921813	APA=n,miRNA=n,RBP=n,ARE=n,GWAS=n	APA=n,Blood/LiverProteinLevels=n,AnkylosingSpondylitis=n,AlcoholDependence=n,otherGWAS=n
rs1919248	238366	0.0727741	1.9437	0.0523228	0.921813	APA=n,miRNA=n,RBP=n,ARE=n,GWAS=n	APA=n,Blood/LiverProteinLevels=n,AnkylosingSpondylitis=n,AlcoholDependence=n,otherGWAS=n
rs1919247	238366	0.0727741	1.9437	0.0523228	0.921813	APA=n,miRNA=n,RBP=n,ARE=n,GWAS=n	APA=n,Blood/LiverProteinLevels=n,AnkylosingSpondylitis=n,AlcoholDependence=n,otherGWAS=n
rs2643469	238366	0.0727741	1.9437	0.0523228	0.921813	APA=n,miRNA=n,RBP=n,ARE=n,GWAS=n	APA=n,Blood/LiverProteinLevels=n,AnkylosingSpondylitis=n,AlcoholDependence=n,otherGWAS=n
rs1852735	238366	0.0727741	1.9437	0.0523228	0.921813	APA=n,miRNA=n,RBP=n,ARE=n,GWAS=n	APA=n,Blood/LiverProteinLevels=n,AnkylosingSpondylitis=n,AlcoholDependence=n,otherGWAS=n
rs2178226	238366	0.0727741	1.9437	0.0523228	0.921813	APA=n,miRNA=n,RBP=n,ARE=n,GWAS=n	APA=n,Blood/LiverProteinLevels=n,AnkylosingSpondylitis=n,AlcoholDependence=n,otherGWAS=n
rs1406323	238366	0.0727741	1.9437	0.0523228	0.921813	APA=n,miRNA=n,RBP=n,ARE=n,GWAS=n	APA=n,Blood/LiverProteinLevels=n,AnkylosingSpondylitis=n,AlcoholDependence=n,otherGWAS=n
rs1406324	238366	0.0727741	1.9437	0.0523228	0.921813	APA=n,miRNA=n,RBP=n,ARE=n,GWAS=n	APA=n,Blood/LiverProteinLevels=n,AnkylosingSpondylitis=n,AlcoholDependence=n,otherGWAS=n
rs2697569	238366	0.0727741	1.9437	0.0523228	0.921813	APA=n,miRNA=n,RBP=n,ARE=n,GWAS=n	APA=n,Blood/LiverProteinLevels=n,AnkylosingSpondylitis=n,AlcoholDependence=n,otherGWAS=n
rs2697570	238366	0.0727741	1.9437	0.0523228	0.921813	APA=n,miRNA=n,RBP=n,ARE=n,GWAS=n	APA=n,Blood/LiverProteinLevels=n,AnkylosingSpondylitis=n,AlcoholDependence=n,otherGWAS=n
rs1845649	238366	0.0727741	1.9437	0.0523228	0.921813	APA=n,miRNA=n,RBP=n,ARE=n,GWAS=n	APA=n,Blood/LiverProteinLevels=n,AnkylosingSpondylitis=n,AlcoholDependence=n,otherGWAS=n
rs1018058	238366	0.0727741	1.9437	0.0523228	0.921813	APA=n,miRNA=n,RBP=n,ARE=n,GWAS=n	APA=n,Blood/LiverProteinLevels=n,AnkylosingSpondylitis=n,AlcoholDependence=n,otherGWAS=n
rs2697574	238366	0.0727741	1.9437	0.0523228	0.921813	APA=n,miRNA=n,RBP=n,ARE=n,GWAS=n	APA=n,Blood/LiverProteinLevels=n,AnkylosingSpondylitis=n,AlcoholDependence=n,otherGWAS=n
rs2697575	238366	0.0727741	1.9437	0.0523228	0.921813	APA=n,miRNA=n,RBP=n,ARE=n,GWAS=n	APA=n,Blood/LiverProteinLevels=n,AnkylosingSpondylitis=n,AlcoholDependence=n,otherGWAS=n
rs2697576	238366	0.0727741	1.9437	0.0523228	0.921813	APA=n,miRNA=n,RBP=n,ARE=n,GWAS=n	APA=n,Blood/LiverProteinLevels=n,AnkylosingSpondylitis=n,AlcoholDependence=n,otherGWAS=n
rs2697577	238366	0.0727741	1.9437	0.0523228	0.921813	APA=n,miRNA=n,RBP=n,ARE=n,GWAS=n	APA=n,Blood/LiverProteinLevels=n,AnkylosingSpondylitis=n,AlcoholDependence=n,otherGWAS=n
rs1528593	238366	0.0727741	1.9437	0.0523228	0.921813	APA=n,miRNA=n,RBP=n,ARE=n,GWAS=n	APA=n,Blood/LiverProteinLevels=n,AnkylosingSpondylitis=n,AlcoholDependence=n,otherGWAS=n
rs2697578	238366	0.0727741	1.9437	0.0523228	0.921813	APA=n,miRNA=n,RBP=n,ARE=n,GWAS=n	APA=n,Blood/LiverProteinLevels=n,AnkylosingSpondylitis=n,AlcoholDependence=n,otherGWAS=n
rs2222767	238366	0.0727741	1.9437	0.0523228	0.921813	APA=n,miRNA=n,RBP=n,ARE=n,GWAS=n	APA=n,Blood/LiverProteinLevels=n,AnkylosingSpondylitis=n,AlcoholDependence=n,otherGWAS=n
rs2697580	238366	0.0727741	1.9437	0.0523228	0.921813	APA=n,miRNA=n,RBP=n,ARE=n,GWAS=n	APA=n,Blood/LiverProteinLevels=n,AnkylosingSpondylitis=n,AlcoholDependence=n,otherGWAS=n
rs2697581	238366	0.0727741	1.9437	0.0523228	0.921813	APA=n,miRNA=n,RBP=n,ARE=n,GWAS=n	APA=n,Blood/LiverProteinLevels=n,AnkylosingSpondylitis=n,AlcoholDependence=n,otherGWAS=n
rs2697582	238366	0.0727741	1.9437	0.0523228	0.921813	APA=n,miRNA=n,RBP=n,ARE=n,GWAS=n	APA=n,Blood/LiverProteinLevels=n,AnkylosingSpondylitis=n,AlcoholDependence=n,otherGWAS=n
rs3108534	238366	0.0727741	1.9437	0.0523228	0.921813	APA=n,miRNA=n,RBP=n,ARE=n,GWAS=n	APA=n,Blood/LiverProteinLevels=n,AnkylosingSpondylitis=n,AlcoholDependence=n,otherGWAS=n
rs3108535	238366	0.0727741	1.9437	0.0523228	0.921813	APA=n,miRNA=n,RBP=n,ARE=n,GWAS=n	APA=n,Blood/LiverProteinLevels=n,AnkylosingSpondylitis=n,AlcoholDependence=n,otherGWAS=n
rs2463787	238366	0.0727741	1.9437	0.0523228	0.921813	APA=n,miRNA=n,RBP=n,ARE=n,GWAS=n	APA=n,Blood/LiverProteinLevels=n,AnkylosingSpondylitis=n,AlcoholDependence=n,otherGWAS=n
rs3108536	238366	0.0727741	1.9437	0.0523228	0.921813	APA=n,miRNA=n,RBP=n,ARE=n,GWAS=n	APA=n,Blood/LiverProteinLevels=n,AnkylosingSpondylitis=n,AlcoholDependence=n,otherGWAS=n
rs139789942	238366	-0.199305	-1.93861	0.0529409	0.9238	APA=n,miRNA=n,RBP=n,ARE=n,GWAS=n	APA=n,Blood/LiverProteinLevels=n,AnkylosingSpondylitis=n,AlcoholDependence=n,otherGWAS=n
rs557341968	238366	-0.199305	-1.93861	0.0529409	0.9238	APA=n,miRNA=n,RBP=n,ARE=n,GWAS=n	APA=n,Blood/LiverProteinLevels=n,AnkylosingSpondylitis=n,AlcoholDependence=n,otherGWAS=n
rs140348063	238366	-0.199305	-1.93861	0.0529409	0.9238	APA=n,miRNA=n,RBP=n,ARE=n,GWAS=n	APA=n,Blood/LiverProteinLevels=n,AnkylosingSpondylitis=n,AlcoholDependence=n,otherGWAS=n
rs59988463	238366	-0.165454	-1.9384	0.0529666	0.923879	APA=n,miRNA=n,RBP=n,ARE=n,GWAS=n	APA=n,Blood/LiverProteinLevels=n,AnkylosingSpondylitis=n,AlcoholDependence=n,otherGWAS=n
rs13162261	238366	0.0722485	1.93583	0.0532811	0.924879	APA=n,miRNA=n,RBP=n,ARE=n,GWAS=n	APA=n,Blood/LiverProteinLevels=n,AnkylosingSpondylitis=n,AlcoholDependence=n,otherGWAS=n
rs78505392	238366	0.280149	1.93545	0.0533284	0.925025	APA=n,miRNA=n,RBP=n,ARE=n,GWAS=n	APA=n,Blood/LiverProteinLevels=n,AnkylosingSpondylitis=n,AlcoholDependence=n,otherGWAS=n
rs6879646	238366	0.280149	1.93545	0.0533284	0.925025	APA=n,miRNA=n,RBP=n,ARE=n,GWAS=n	APA=n,Blood/LiverProteinLevels=n,AnkylosingSpondylitis=n,AlcoholDependence=n,otherGWAS=n
rs4613744	238366	0.280149	1.93545	0.0533284	0.925025	APA=n,miRNA=n,RBP=n,ARE=n,GWAS=n	APA=n,Blood/LiverProteinLevels=n,AnkylosingSpondylitis=n,AlcoholDependence=n,otherGWAS=n
rs77097806	238366	0.280149	1.93545	0.0533284	0.925025	APA=n,miRNA=n,RBP=n,ARE=n,GWAS=n	APA=n,Blood/LiverProteinLevels=n,AnkylosingSpondylitis=n,AlcoholDependence=n,otherGWAS=n
rs192633676	238366	-0.158437	-1.9335	0.0535674	0.925767	APA=n,miRNA=n,RBP=n,ARE=n,GWAS=n	APA=n,Blood/LiverProteinLevels=n,AnkylosingSpondylitis=n,AlcoholDependence=n,otherGWAS=n
rs112608939	238366	-0.221434	-1.93128	0.0538428	0.926624	APA=n,miRNA=n,RBP=n,ARE=n,GWAS=n	APA=n,Blood/LiverProteinLevels=n,AnkylosingSpondylitis=n,AlcoholDependence=n,otherGWAS=n
rs2697626	238366	0.0722644	1.93116	0.0538577	0.926669	APA=n,miRNA=n,RBP=n,ARE=n,GWAS=n	APA=n,Blood/LiverProteinLevels=n,AnkylosingSpondylitis=n,AlcoholDependence=n,otherGWAS=n
rs200155	238366	0.0746019	1.9259	0.0545118	0.928749	APA=n,miRNA=n,RBP=n,ARE=n,GWAS=n	APA=n,Blood/LiverProteinLevels=n,AnkylosingSpondylitis=n,AlcoholDependence=n,otherGWAS=n
rs11948416	238366	-0.0770195	-1.9239	0.0547626	0.929557	APA=n,miRNA=n,RBP=n,ARE=n,GWAS=n	APA=n,Blood/LiverProteinLevels=n,AnkylosingSpondylitis=n,AlcoholDependence=n,otherGWAS=n
rs74491816	238366	-0.0770195	-1.9239	0.0547626	0.929557	APA=n,miRNA=n,RBP=n,ARE=n,GWAS=n	APA=n,Blood/LiverProteinLevels=n,AnkylosingSpondylitis=n,AlcoholDependence=n,otherGWAS=n
rs72775857	238366	-0.203406	-1.92302	0.0548736	0.929913	APA=n,miRNA=n,RBP=n,ARE=n,GWAS=n	APA=n,Blood/LiverProteinLevels=n,AnkylosingSpondylitis=n,AlcoholDependence=n,otherGWAS=n
rs1908529	238366	0.0718816	1.92182	0.0550238	0.930396	APA=n,miRNA=n,RBP=n,ARE=n,GWAS=n	APA=n,Blood/LiverProteinLevels=n,AnkylosingSpondylitis=n,AlcoholDependence=n,otherGWAS=n
rs1919246	238366	0.0718103	1.91729	0.0555983	0.932182	APA=n,miRNA=n,RBP=n,ARE=n,GWAS=n	APA=n,Blood/LiverProteinLevels=n,AnkylosingSpondylitis=n,AlcoholDependence=n,otherGWAS=n
rs7449164	238366	0.0718103	1.91729	0.0555983	0.932182	APA=n,miRNA=n,RBP=n,ARE=n,GWAS=n	APA=n,Blood/LiverProteinLevels=n,AnkylosingSpondylitis=n,AlcoholDependence=n,otherGWAS=n
rs1874292	238366	0.0718103	1.91729	0.0555983	0.932182	APA=n,miRNA=n,RBP=n,ARE=n,GWAS=n	APA=n,Blood/LiverProteinLevels=n,AnkylosingSpondylitis=n,AlcoholDependence=n,otherGWAS=n
rs2548421	238366	0.0718103	1.91729	0.0555983	0.932182	APA=n,miRNA=n,RBP=n,ARE=n,GWAS=n	APA=n,Blood/LiverProteinLevels=n,AnkylosingSpondylitis=n,AlcoholDependence=n,otherGWAS=n
rs2643565	238366	0.0718103	1.91729	0.0555983	0.932182	APA=n,miRNA=n,RBP=n,ARE=n,GWAS=n	APA=n,Blood/LiverProteinLevels=n,AnkylosingSpondylitis=n,AlcoholDependence=n,otherGWAS=n
rs2697604	238366	0.0712238	1.91537	0.055843	0.932919	APA=n,miRNA=n,RBP=n,ARE=n,GWAS=n	APA=n,Blood/LiverProteinLevels=n,AnkylosingSpondylitis=n,AlcoholDependence=n,otherGWAS=n
rs80136584	238366	-0.174928	-1.91461	0.0559397	0.933176	APA=n,miRNA=n,RBP=n,ARE=n,GWAS=n	APA=n,Blood/LiverProteinLevels=n,AnkylosingSpondylitis=n,AlcoholDependence=n,otherGWAS=n
rs2643467	238366	0.071384	1.91396	0.0560225	0.933424	APA=n,miRNA=n,RBP=n,ARE=n,GWAS=n	APA=n,Blood/LiverProteinLevels=n,AnkylosingSpondylitis=n,AlcoholDependence=n,otherGWAS=n
rs115642448	238366	-0.189033	-1.91329	0.0561096	0.933693	APA=n,miRNA=n,RBP=n,ARE=n,GWAS=n	APA=n,Blood/LiverProteinLevels=n,AnkylosingSpondylitis=n,AlcoholDependence=n,otherGWAS=n
rs17086313	238366	-0.207261	-1.91317	0.0561246	0.933734	APA=n,miRNA=n,RBP=n,ARE=n,GWAS=n	APA=n,Blood/LiverProteinLevels=n,AnkylosingSpondylitis=n,AlcoholDependence=n,otherGWAS=n
rs12520714	238366	-0.207261	-1.91317	0.0561246	0.933734	APA=n,miRNA=n,RBP=n,ARE=n,GWAS=n	APA=n,Blood/LiverProteinLevels=n,AnkylosingSpondylitis=n,AlcoholDependence=n,otherGWAS=n
rs78807264	238366	-0.207261	-1.91317	0.0561246	0.933734	APA=n,miRNA=n,RBP=n,ARE=n,GWAS=n	APA=n,Blood/LiverProteinLevels=n,AnkylosingSpondylitis=n,AlcoholDependence=n,otherGWAS=n
rs76762288	238366	-0.207261	-1.91317	0.0561246	0.933734	APA=n,miRNA=n,RBP=n,ARE=n,GWAS=n	APA=n,Blood/LiverProteinLevels=n,AnkylosingSpondylitis=n,AlcoholDependence=n,otherGWAS=n
rs8180490	238366	-0.207261	-1.91317	0.0561246	0.933734	APA=n,miRNA=n,RBP=n,ARE=n,GWAS=n	APA=n,Blood/LiverProteinLevels=n,AnkylosingSpondylitis=n,AlcoholDependence=n,otherGWAS=n
rs4869294	238366	-0.207261	-1.91317	0.0561246	0.933734	APA=n,miRNA=n,RBP=n,ARE=n,GWAS=n	APA=n,Blood/LiverProteinLevels=n,AnkylosingSpondylitis=n,AlcoholDependence=n,otherGWAS=n
rs2061278	238366	-0.207261	-1.91317	0.0561246	0.933734	APA=n,miRNA=n,RBP=n,ARE=n,GWAS=n	APA=n,Blood/LiverProteinLevels=n,AnkylosingSpondylitis=n,AlcoholDependence=n,otherGWAS=n
rs12514165	238366	0.0708946	1.91297	0.0561501	0.933803	APA=n,miRNA=n,RBP=n,ARE=n,GWAS=n	APA=n,Blood/LiverProteinLevels=n,AnkylosingSpondylitis=n,AlcoholDependence=n,otherGWAS=n
rs115959533	238366	0.126163	1.91207	0.0562651	0.934132	APA=n,miRNA=n,RBP=n,ARE=n,GWAS=n	APA=n,Blood/LiverProteinLevels=n,AnkylosingSpondylitis=n,AlcoholDependence=n,otherGWAS=n
rs116288579	238366	0.49469	1.90873	0.0566956	0.935415	APA=n,miRNA=n,RBP=n,ARE=n,GWAS=n	APA=n,Blood/LiverProteinLevels=n,AnkylosingSpondylitis=n,AlcoholDependence=n,otherGWAS=n
rs72772062	238366	-0.0932119	-1.9081	0.0567773	0.935652	APA=n,miRNA=n,RBP=n,ARE=n,GWAS=n	APA=n,Blood/LiverProteinLevels=n,AnkylosingSpondylitis=n,AlcoholDependence=n,otherGWAS=n
rs72772063	238366	-0.0932119	-1.9081	0.0567773	0.935652	APA=n,miRNA=n,RBP=n,ARE=n,GWAS=n	APA=n,Blood/LiverProteinLevels=n,AnkylosingSpondylitis=n,AlcoholDependence=n,otherGWAS=n
rs201689396	238366	0.0715244	1.9044	0.0572581	0.937057	APA=n,miRNA=n,RBP=n,ARE=n,GWAS=n	APA=n,Blood/LiverProteinLevels=n,AnkylosingSpondylitis=n,AlcoholDependence=n,otherGWAS=n
rs78559673	238366	-0.200578	-1.90364	0.0573572	0.937338	APA=n,miRNA=n,RBP=n,ARE=n,GWAS=n	APA=n,Blood/LiverProteinLevels=n,AnkylosingSpondylitis=n,AlcoholDependence=n,otherGWAS=n
rs76253862	238366	-0.200578	-1.90364	0.0573572	0.937338	APA=n,miRNA=n,RBP=n,ARE=n,GWAS=n	APA=n,Blood/LiverProteinLevels=n,AnkylosingSpondylitis=n,AlcoholDependence=n,otherGWAS=n
rs2643514	238366	0.0713009	1.90085	0.0577222	0.9384	APA=n,miRNA=n,RBP=n,ARE=n,GWAS=n	APA=n,Blood/LiverProteinLevels=n,AnkylosingSpondylitis=n,AlcoholDependence=n,otherGWAS=n
rs459608	238366	0.0741075	1.89918	0.057942	0.939009	APA=n,miRNA=n,RBP=n,ARE=n,GWAS=n	APA=n,Blood/LiverProteinLevels=n,AnkylosingSpondylitis=n,AlcoholDependence=n,otherGWAS=n
rs10476701	238366	0.0709	1.89844	0.0580389	0.939284	APA=n,miRNA=n,RBP=n,ARE=n,GWAS=n	APA=n,Blood/LiverProteinLevels=n,AnkylosingSpondylitis=n,AlcoholDependence=n,otherGWAS=n
rs113596446	238366	-0.202665	-1.8901	0.0591471	0.942371	APA=n,miRNA=n,RBP=n,ARE=n,GWAS=n	APA=n,Blood/LiverProteinLevels=n,AnkylosingSpondylitis=n,AlcoholDependence=n,otherGWAS=n
rs185060567	238366	-0.196262	-1.88899	0.0592971	0.942774	APA=n,miRNA=n,RBP=n,ARE=n,GWAS=n	APA=n,Blood/LiverProteinLevels=n,AnkylosingSpondylitis=n,AlcoholDependence=n,otherGWAS=n
rs13177695	238366	-0.0763422	-1.88882	0.0593187	0.942836	APA=n,miRNA=n,RBP=n,ARE=n,GWAS=n	APA=n,Blood/LiverProteinLevels=n,AnkylosingSpondylitis=n,AlcoholDependence=n,otherGWAS=n
rs56855860	238366	0.127218	1.88264	0.0601533	0.945106	APA=n,miRNA=n,RBP=n,ARE=n,GWAS=n	APA=n,Blood/LiverProteinLevels=n,AnkylosingSpondylitis=n,AlcoholDependence=n,otherGWAS=n
rs17085170	238366	-0.171693	-1.88261	0.0601578	0.945119	APA=n,miRNA=n,RBP=n,ARE=n,GWAS=n	APA=n,Blood/LiverProteinLevels=n,AnkylosingSpondylitis=n,AlcoholDependence=n,otherGWAS=n
rs150493669	238366	-0.137732	-1.88203	0.0602367	0.945319	APA=n,miRNA=n,RBP=n,ARE=n,GWAS=n	APA=n,Blood/LiverProteinLevels=n,AnkylosingSpondylitis=n,AlcoholDependence=n,otherGWAS=n
rs71654367	238366	-0.173244	-1.88061	0.0604299	0.945875	APA=n,miRNA=n,RBP=n,ARE=n,GWAS=n	APA=n,Blood/LiverProteinLevels=n,AnkylosingSpondylitis=n,AlcoholDependence=n,otherGWAS=n
rs13168549	238366	-0.173244	-1.88061	0.0604299	0.945875	APA=n,miRNA=n,RBP=n,ARE=n,GWAS=n	APA=n,Blood/LiverProteinLevels=n,AnkylosingSpondylitis=n,AlcoholDependence=n,otherGWAS=n
rs13170309	238366	-0.173244	-1.88061	0.0604299	0.945875	APA=n,miRNA=n,RBP=n,ARE=n,GWAS=n	APA=n,Blood/LiverProteinLevels=n,AnkylosingSpondylitis=n,AlcoholDependence=n,otherGWAS=n
rs291804	238366	-0.1375	-1.87876	0.0606831	0.946566	APA=n,miRNA=n,RBP=n,ARE=n,GWAS=n	APA=n,Blood/LiverProteinLevels=n,AnkylosingSpondylitis=n,AlcoholDependence=n,otherGWAS=n
rs17630864	238366	0.130933	1.87571	0.0611012	0.947718	APA=n,miRNA=n,RBP=n,ARE=n,GWAS=n	APA=n,Blood/LiverProteinLevels=n,AnkylosingSpondylitis=n,AlcoholDependence=n,otherGWAS=n
rs2697557	238366	0.0702431	1.87446	0.0612731	0.948175	APA=n,miRNA=n,RBP=n,ARE=n,GWAS=n	APA=n,Blood/LiverProteinLevels=n,AnkylosingSpondylitis=n,AlcoholDependence=n,otherGWAS=n
rs10515255	238366	-0.101912	-1.87396	0.0613421	0.948376	APA=n,miRNA=n,RBP=n,ARE=n,GWAS=n	APA=n,Blood/LiverProteinLevels=n,AnkylosingSpondylitis=n,AlcoholDependence=n,otherGWAS=n
rs7706893	238366	-0.0750732	-1.86966	0.0619387	0.949987	APA=n,miRNA=n,RBP=n,ARE=n,GWAS=n	APA=n,Blood/LiverProteinLevels=n,AnkylosingSpondylitis=n,AlcoholDependence=n,otherGWAS=n
rs7707269	238366	-0.0750732	-1.86966	0.0619387	0.949987	APA=n,miRNA=n,RBP=n,ARE=n,GWAS=n	APA=n,Blood/LiverProteinLevels=n,AnkylosingSpondylitis=n,AlcoholDependence=n,otherGWAS=n
rs4869251	238366	-0.19134	-1.86797	0.0621745	0.950609	APA=n,miRNA=n,RBP=n,ARE=n,GWAS=n	APA=n,Blood/LiverProteinLevels=n,AnkylosingSpondylitis=n,AlcoholDependence=n,otherGWAS=n
rs12109442	238366	-0.19134	-1.86797	0.0621745	0.950609	APA=n,miRNA=n,RBP=n,ARE=n,GWAS=n	APA=n,Blood/LiverProteinLevels=n,AnkylosingSpondylitis=n,AlcoholDependence=n,otherGWAS=n
rs17085159	238366	-0.19134	-1.86797	0.0621745	0.950609	APA=n,miRNA=n,RBP=n,ARE=n,GWAS=n	APA=n,Blood/LiverProteinLevels=n,AnkylosingSpondylitis=n,AlcoholDependence=n,otherGWAS=n
rs17085165	238366	-0.19134	-1.86797	0.0621745	0.950609	APA=n,miRNA=n,RBP=n,ARE=n,GWAS=n	APA=n,Blood/LiverProteinLevels=n,AnkylosingSpondylitis=n,AlcoholDependence=n,otherGWAS=n
rs4869263	238366	-0.0747178	-1.8655	0.0625194	0.951484	APA=n,miRNA=n,RBP=n,ARE=n,GWAS=n	APA=n,Blood/LiverProteinLevels=n,AnkylosingSpondylitis=n,AlcoholDependence=n,otherGWAS=n
rs12521707	238366	0.068903	1.86419	0.0627035	0.951933	APA=n,miRNA=n,RBP=n,ARE=n,GWAS=n	APA=n,Blood/LiverProteinLevels=n,AnkylosingSpondylitis=n,AlcoholDependence=n,otherGWAS=n
rs2950860	238366	0.0697217	1.86125	0.0631185	0.952988	APA=n,miRNA=n,RBP=n,ARE=n,GWAS=n	APA=n,Blood/LiverProteinLevels=n,AnkylosingSpondylitis=n,AlcoholDependence=n,otherGWAS=n
rs6888162	238366	-0.136863	-1.86014	0.0632754	0.953397	APA=n,miRNA=n,RBP=n,ARE=n,GWAS=n	APA=n,Blood/LiverProteinLevels=n,AnkylosingSpondylitis=n,AlcoholDependence=n,otherGWAS=n
rs7725567	238366	-0.0746631	-1.8599	0.063309	0.953478	APA=n,miRNA=n,RBP=n,ARE=n,GWAS=n	APA=n,Blood/LiverProteinLevels=n,AnkylosingSpondylitis=n,AlcoholDependence=n,otherGWAS=n
rs77192040	238366	-0.177351	-1.85893	0.0634463	0.953807	APA=n,miRNA=n,RBP=n,ARE=n,GWAS=n	APA=n,Blood/LiverProteinLevels=n,AnkylosingSpondylitis=n,AlcoholDependence=n,otherGWAS=n
rs35751448	238366	-0.138106	-1.85525	0.0639715	0.955142	APA=n,miRNA=n,RBP=n,ARE=n,GWAS=n	APA=n,Blood/LiverProteinLevels=n,AnkylosingSpondylitis=n,AlcoholDependence=n,otherGWAS=n
rs6861044	238366	-0.0742452	-1.85516	0.0639843	0.955174	APA=n,miRNA=n,RBP=n,ARE=n,GWAS=n	APA=n,Blood/LiverProteinLevels=n,AnkylosingSpondylitis=n,AlcoholDependence=n,otherGWAS=n
rs7717153	238366	-0.0742452	-1.85516	0.0639843	0.955174	APA=n,miRNA=n,RBP=n,ARE=n,GWAS=n	APA=n,Blood/LiverProteinLevels=n,AnkylosingSpondylitis=n,AlcoholDependence=n,otherGWAS=n
rs13183018	238366	-0.0742452	-1.85516	0.0639843	0.955174	APA=n,miRNA=n,RBP=n,ARE=n,GWAS=n	APA=n,Blood/LiverProteinLevels=n,AnkylosingSpondylitis=n,AlcoholDependence=n,otherGWAS=n
rs13354750	238366	-0.0742452	-1.85516	0.0639843	0.955174	APA=n,miRNA=n,RBP=n,ARE=n,GWAS=n	APA=n,Blood/LiverProteinLevels=n,AnkylosingSpondylitis=n,AlcoholDependence=n,otherGWAS=n
rs4599555	238366	-0.0742452	-1.85516	0.0639843	0.955174	APA=n,miRNA=n,RBP=n,ARE=n,GWAS=n	APA=n,Blood/LiverProteinLevels=n,AnkylosingSpondylitis=n,AlcoholDependence=n,otherGWAS=n
rs11952256	238366	-0.0742452	-1.85516	0.0639843	0.955174	APA=n,miRNA=n,RBP=n,ARE=n,GWAS=n	APA=n,Blood/LiverProteinLevels=n,AnkylosingSpondylitis=n,AlcoholDependence=n,otherGWAS=n
rs13164915	238366	-0.0742452	-1.85516	0.0639843	0.955174	APA=n,miRNA=n,RBP=n,ARE=n,GWAS=n	APA=n,Blood/LiverProteinLevels=n,AnkylosingSpondylitis=n,AlcoholDependence=n,otherGWAS=n
rs11743163	238366	-0.0742452	-1.85516	0.0639843	0.955174	APA=n,miRNA=n,RBP=n,ARE=n,GWAS=n	APA=n,Blood/LiverProteinLevels=n,AnkylosingSpondylitis=n,AlcoholDependence=n,otherGWAS=n
rs4869127	238366	-0.0742452	-1.85516	0.0639843	0.955174	APA=n,miRNA=n,RBP=n,ARE=n,GWAS=n	APA=n,Blood/LiverProteinLevels=n,AnkylosingSpondylitis=n,AlcoholDependence=n,otherGWAS=n
rs13155590	238366	-0.0742452	-1.85516	0.0639843	0.955174	APA=n,miRNA=n,RBP=n,ARE=n,GWAS=n	APA=n,Blood/LiverProteinLevels=n,AnkylosingSpondylitis=n,AlcoholDependence=n,otherGWAS=n
rs4869267	238366	-0.0742452	-1.85516	0.0639843	0.955174	APA=n,miRNA=n,RBP=n,ARE=n,GWAS=n	APA=n,Blood/LiverProteinLevels=n,AnkylosingSpondylitis=n,AlcoholDependence=n,otherGWAS=n
rs4869129	238366	-0.0742452	-1.85516	0.0639843	0.955174	APA=n,miRNA=n,RBP=n,ARE=n,GWAS=n	APA=n,Blood/LiverProteinLevels=n,AnkylosingSpondylitis=n,AlcoholDependence=n,otherGWAS=n
rs7720647	238366	-0.0742452	-1.85516	0.0639843	0.955174	APA=n,miRNA=n,RBP=n,ARE=n,GWAS=n	APA=n,Blood/LiverProteinLevels=n,AnkylosingSpondylitis=n,AlcoholDependence=n,otherGWAS=n
rs10035693	238366	-0.0742452	-1.85516	0.0639843	0.955174	APA=n,miRNA=n,RBP=n,ARE=n,GWAS=n	APA=n,Blood/LiverProteinLevels=n,AnkylosingSpondylitis=n,AlcoholDependence=n,otherGWAS=n
rs13164421	238366	-0.0742518	-1.8549	0.0640213	0.955273	APA=n,miRNA=n,RBP=n,ARE=n,GWAS=n	APA=n,Blood/LiverProteinLevels=n,AnkylosingSpondylitis=n,AlcoholDependence=n,otherGWAS=n
rs147499400	238366	0.290252	1.85451	0.064076	0.955406	APA=n,miRNA=n,RBP=n,ARE=n,GWAS=n	APA=n,Blood/LiverProteinLevels=n,AnkylosingSpondylitis=n,AlcoholDependence=n,otherGWAS=n
rs3853205	238366	0.106564	1.85305	0.0642865	0.955964	APA=n,miRNA=n,RBP=n,ARE=n,GWAS=n	APA=n,Blood/LiverProteinLevels=n,AnkylosingSpondylitis=n,AlcoholDependence=n,otherGWAS=n
rs6556903	238366	-0.074113	-1.85301	0.0642915	0.955973	APA=n,miRNA=n,RBP=n,ARE=n,GWAS=n	APA=n,Blood/LiverProteinLevels=n,AnkylosingSpondylitis=n,AlcoholDependence=n,otherGWAS=n
rs34122360	238366	0.0693372	1.8514	0.0645234	0.956585	APA=n,miRNA=n,RBP=n,ARE=n,GWAS=n	APA=n,Blood/LiverProteinLevels=n,AnkylosingSpondylitis=n,AlcoholDependence=n,otherGWAS=n
rs6861811	238366	0.0693372	1.8514	0.0645234	0.956585	APA=n,miRNA=n,RBP=n,ARE=n,GWAS=n	APA=n,Blood/LiverProteinLevels=n,AnkylosingSpondylitis=n,AlcoholDependence=n,otherGWAS=n
rs35588402	238366	-0.0739907	-1.85077	0.0646141	0.956823	APA=n,miRNA=n,RBP=n,ARE=n,GWAS=n	APA=n,Blood/LiverProteinLevels=n,AnkylosingSpondylitis=n,AlcoholDependence=n,otherGWAS=n
rs13177025	238366	-0.0739907	-1.85077	0.0646141	0.956823	APA=n,miRNA=n,RBP=n,ARE=n,GWAS=n	APA=n,Blood/LiverProteinLevels=n,AnkylosingSpondylitis=n,AlcoholDependence=n,otherGWAS=n
rs4869126	238366	-0.0739907	-1.85077	0.0646141	0.956823	APA=n,miRNA=n,RBP=n,ARE=n,GWAS=n	APA=n,Blood/LiverProteinLevels=n,AnkylosingSpondylitis=n,AlcoholDependence=n,otherGWAS=n
rs13159130	238366	-0.0739907	-1.85077	0.0646141	0.956823	APA=n,miRNA=n,RBP=n,ARE=n,GWAS=n	APA=n,Blood/LiverProteinLevels=n,AnkylosingSpondylitis=n,AlcoholDependence=n,otherGWAS=n
rs11749497	238366	-0.0739907	-1.85077	0.0646141	0.956823	APA=n,miRNA=n,RBP=n,ARE=n,GWAS=n	APA=n,Blood/LiverProteinLevels=n,AnkylosingSpondylitis=n,AlcoholDependence=n,otherGWAS=n
rs4869128	238366	-0.0739907	-1.85077	0.0646141	0.956823	APA=n,miRNA=n,RBP=n,ARE=n,GWAS=n	APA=n,Blood/LiverProteinLevels=n,AnkylosingSpondylitis=n,AlcoholDependence=n,otherGWAS=n
rs6556905	238366	-0.0739907	-1.85077	0.0646141	0.956823	APA=n,miRNA=n,RBP=n,ARE=n,GWAS=n	APA=n,Blood/LiverProteinLevels=n,AnkylosingSpondylitis=n,AlcoholDependence=n,otherGWAS=n
rs11743917	238366	0.0691283	1.84909	0.0648558	0.957418	APA=n,miRNA=n,RBP=n,ARE=n,GWAS=n	APA=n,Blood/LiverProteinLevels=n,AnkylosingSpondylitis=n,AlcoholDependence=n,otherGWAS=n
rs155968	238366	0.0723096	1.84887	0.0648882	0.957492	APA=n,miRNA=n,RBP=n,ARE=n,GWAS=n	APA=n,Blood/LiverProteinLevels=n,AnkylosingSpondylitis=n,AlcoholDependence=n,otherGWAS=n
rs2548419	238366	0.0692691	1.84733	0.0651112	0.958043	APA=n,miRNA=n,RBP=n,ARE=n,GWAS=n	APA=n,Blood/LiverProteinLevels=n,AnkylosingSpondylitis=n,AlcoholDependence=n,otherGWAS=n
rs2643532	238366	0.0692691	1.84733	0.0651112	0.958043	APA=n,miRNA=n,RBP=n,ARE=n,GWAS=n	APA=n,Blood/LiverProteinLevels=n,AnkylosingSpondylitis=n,AlcoholDependence=n,otherGWAS=n
rs61195585	238366	-0.138003	-1.84732	0.0651119	0.958043	APA=n,miRNA=n,RBP=n,ARE=n,GWAS=n	APA=n,Blood/LiverProteinLevels=n,AnkylosingSpondylitis=n,AlcoholDependence=n,otherGWAS=n
rs17475470	238366	-0.151453	-1.84701	0.065157	0.958155	APA=n,miRNA=n,RBP=n,ARE=n,GWAS=n	APA=n,Blood/LiverProteinLevels=n,AnkylosingSpondylitis=n,AlcoholDependence=n,otherGWAS=n
rs1825529	238366	0.0683804	1.84641	0.0652445	0.958369	APA=n,miRNA=n,RBP=n,ARE=n,GWAS=n	APA=n,Blood/LiverProteinLevels=n,AnkylosingSpondylitis=n,AlcoholDependence=n,otherGWAS=n
rs17383120	238366	-0.225706	-1.84504	0.0654443	0.958876	APA=n,miRNA=n,RBP=n,ARE=n,GWAS=n	APA=n,Blood/LiverProteinLevels=n,AnkylosingSpondylitis=n,AlcoholDependence=n,otherGWAS=n
rs953952	238366	0.068293	1.84407	0.0655851	0.95924	APA=n,miRNA=n,RBP=n,ARE=n,GWAS=n	APA=n,Blood/LiverProteinLevels=n,AnkylosingSpondylitis=n,AlcoholDependence=n,otherGWAS=n
rs4128935	238366	-0.0737454	-1.84279	0.0657716	0.959672	APA=n,miRNA=n,RBP=n,ARE=n,GWAS=n	APA=n,Blood/LiverProteinLevels=n,AnkylosingSpondylitis=n,AlcoholDependence=n,otherGWAS=n
rs71654361	238366	-0.136641	-1.8424	0.0658299	0.959813	APA=n,miRNA=n,RBP=n,ARE=n,GWAS=n	APA=n,Blood/LiverProteinLevels=n,AnkylosingSpondylitis=n,AlcoholDependence=n,otherGWAS=n
rs13169592	238366	-0.136641	-1.8424	0.0658299	0.959813	APA=n,miRNA=n,RBP=n,ARE=n,GWAS=n	APA=n,Blood/LiverProteinLevels=n,AnkylosingSpondylitis=n,AlcoholDependence=n,otherGWAS=n
rs6556954	238366	-0.136641	-1.8424	0.0658299	0.959813	APA=n,miRNA=n,RBP=n,ARE=n,GWAS=n	APA=n,Blood/LiverProteinLevels=n,AnkylosingSpondylitis=n,AlcoholDependence=n,otherGWAS=n
rs80095483	238366	-0.136641	-1.8424	0.0658299	0.959813	APA=n,miRNA=n,RBP=n,ARE=n,GWAS=n	APA=n,Blood/LiverProteinLevels=n,AnkylosingSpondylitis=n,AlcoholDependence=n,otherGWAS=n
rs36062085	238366	-0.136641	-1.8424	0.0658299	0.959813	APA=n,miRNA=n,RBP=n,ARE=n,GWAS=n	APA=n,Blood/LiverProteinLevels=n,AnkylosingSpondylitis=n,AlcoholDependence=n,otherGWAS=n
rs71654362	238366	-0.136641	-1.8424	0.0658299	0.959813	APA=n,miRNA=n,RBP=n,ARE=n,GWAS=n	APA=n,Blood/LiverProteinLevels=n,AnkylosingSpondylitis=n,AlcoholDependence=n,otherGWAS=n
rs7723911	238366	-0.136641	-1.8424	0.0658299	0.959813	APA=n,miRNA=n,RBP=n,ARE=n,GWAS=n	APA=n,Blood/LiverProteinLevels=n,AnkylosingSpondylitis=n,AlcoholDependence=n,otherGWAS=n
rs35807449	238366	-0.136641	-1.8424	0.0658299	0.959813	APA=n,miRNA=n,RBP=n,ARE=n,GWAS=n	APA=n,Blood/LiverProteinLevels=n,AnkylosingSpondylitis=n,AlcoholDependence=n,otherGWAS=n
rs34529618	238366	-0.136641	-1.8424	0.0658299	0.959813	APA=n,miRNA=n,RBP=n,ARE=n,GWAS=n	APA=n,Blood/LiverProteinLevels=n,AnkylosingSpondylitis=n,AlcoholDependence=n,otherGWAS=n
rs71654363	238366	-0.136641	-1.8424	0.0658299	0.959813	APA=n,miRNA=n,RBP=n,ARE=n,GWAS=n	APA=n,Blood/LiverProteinLevels=n,AnkylosingSpondylitis=n,AlcoholDependence=n,otherGWAS=n
rs6862780	238366	-0.136641	-1.8424	0.0658299	0.959813	APA=n,miRNA=n,RBP=n,ARE=n,GWAS=n	APA=n,Blood/LiverProteinLevels=n,AnkylosingSpondylitis=n,AlcoholDependence=n,otherGWAS=n
rs13160819	238366	-0.136641	-1.8424	0.0658299	0.959813	APA=n,miRNA=n,RBP=n,ARE=n,GWAS=n	APA=n,Blood/LiverProteinLevels=n,AnkylosingSpondylitis=n,AlcoholDependence=n,otherGWAS=n
rs7709162	238366	-0.136641	-1.8424	0.0658299	0.959813	APA=n,miRNA=n,RBP=n,ARE=n,GWAS=n	APA=n,Blood/LiverProteinLevels=n,AnkylosingSpondylitis=n,AlcoholDependence=n,otherGWAS=n
rs13190334	238366	-0.136641	-1.8424	0.0658299	0.959813	APA=n,miRNA=n,RBP=n,ARE=n,GWAS=n	APA=n,Blood/LiverProteinLevels=n,AnkylosingSpondylitis=n,AlcoholDependence=n,otherGWAS=n
rs13158054	238366	-0.136641	-1.8424	0.0658299	0.959813	APA=n,miRNA=n,RBP=n,ARE=n,GWAS=n	APA=n,Blood/LiverProteinLevels=n,AnkylosingSpondylitis=n,AlcoholDependence=n,otherGWAS=n
rs12109601	238366	-0.136641	-1.8424	0.0658299	0.959813	APA=n,miRNA=n,RBP=n,ARE=n,GWAS=n	APA=n,Blood/LiverProteinLevels=n,AnkylosingSpondylitis=n,AlcoholDependence=n,otherGWAS=n
rs35887125	238366	-0.136641	-1.8424	0.0658299	0.959813	APA=n,miRNA=n,RBP=n,ARE=n,GWAS=n	APA=n,Blood/LiverProteinLevels=n,AnkylosingSpondylitis=n,AlcoholDependence=n,otherGWAS=n
rs36044512	238366	-0.136641	-1.8424	0.0658299	0.959813	APA=n,miRNA=n,RBP=n,ARE=n,GWAS=n	APA=n,Blood/LiverProteinLevels=n,AnkylosingSpondylitis=n,AlcoholDependence=n,otherGWAS=n
rs13176575	238366	-0.136641	-1.8424	0.0658299	0.959813	APA=n,miRNA=n,RBP=n,ARE=n,GWAS=n	APA=n,Blood/LiverProteinLevels=n,AnkylosingSpondylitis=n,AlcoholDependence=n,otherGWAS=n
rs143556109	238366	-0.137598	-1.84218	0.0658619	0.959904	APA=n,miRNA=n,RBP=n,ARE=n,GWAS=n	APA=n,Blood/LiverProteinLevels=n,AnkylosingSpondylitis=n,AlcoholDependence=n,otherGWAS=n
rs6884146	238366	-0.137598	-1.84218	0.0658619	0.959904	APA=n,miRNA=n,RBP=n,ARE=n,GWAS=n	APA=n,Blood/LiverProteinLevels=n,AnkylosingSpondylitis=n,AlcoholDependence=n,otherGWAS=n
rs34751386	238366	-0.137598	-1.84218	0.0658619	0.959904	APA=n,miRNA=n,RBP=n,ARE=n,GWAS=n	APA=n,Blood/LiverProteinLevels=n,AnkylosingSpondylitis=n,AlcoholDependence=n,otherGWAS=n
rs71654373	238366	-0.137598	-1.84218	0.0658619	0.959904	APA=n,miRNA=n,RBP=n,ARE=n,GWAS=n	APA=n,Blood/LiverProteinLevels=n,AnkylosingSpondylitis=n,AlcoholDependence=n,otherGWAS=n
rs78213996	238366	-0.137598	-1.84218	0.0658619	0.959904	APA=n,miRNA=n,RBP=n,ARE=n,GWAS=n	APA=n,Blood/LiverProteinLevels=n,AnkylosingSpondylitis=n,AlcoholDependence=n,otherGWAS=n
rs7718270	238366	-0.137598	-1.84218	0.0658619	0.959904	APA=n,miRNA=n,RBP=n,ARE=n,GWAS=n	APA=n,Blood/LiverProteinLevels=n,AnkylosingSpondylitis=n,AlcoholDependence=n,otherGWAS=n
rs34319766	238366	-0.137598	-1.84218	0.0658619	0.959904	APA=n,miRNA=n,RBP=n,ARE=n,GWAS=n	APA=n,Blood/LiverProteinLevels=n,AnkylosingSpondylitis=n,AlcoholDependence=n,otherGWAS=n
rs13163725	238366	-0.137598	-1.84218	0.0658619	0.959904	APA=n,miRNA=n,RBP=n,ARE=n,GWAS=n	APA=n,Blood/LiverProteinLevels=n,AnkylosingSpondylitis=n,AlcoholDependence=n,otherGWAS=n
rs35961343	238366	-0.137598	-1.84218	0.0658619	0.959904	APA=n,miRNA=n,RBP=n,ARE=n,GWAS=n	APA=n,Blood/LiverProteinLevels=n,AnkylosingSpondylitis=n,AlcoholDependence=n,otherGWAS=n
rs7736404	238366	-0.137598	-1.84218	0.0658619	0.959904	APA=n,miRNA=n,RBP=n,ARE=n,GWAS=n	APA=n,Blood/LiverProteinLevels=n,AnkylosingSpondylitis=n,AlcoholDependence=n,otherGWAS=n
rs34304794	238366	-0.137598	-1.84218	0.0658619	0.959904	APA=n,miRNA=n,RBP=n,ARE=n,GWAS=n	APA=n,Blood/LiverProteinLevels=n,AnkylosingSpondylitis=n,AlcoholDependence=n,otherGWAS=n
rs34043304	238366	-0.137598	-1.84218	0.0658619	0.959904	APA=n,miRNA=n,RBP=n,ARE=n,GWAS=n	APA=n,Blood/LiverProteinLevels=n,AnkylosingSpondylitis=n,AlcoholDependence=n,otherGWAS=n
rs55928494	238366	-0.137598	-1.84218	0.0658619	0.959904	APA=n,miRNA=n,RBP=n,ARE=n,GWAS=n	APA=n,Blood/LiverProteinLevels=n,AnkylosingSpondylitis=n,AlcoholDependence=n,otherGWAS=n
rs35856810	238366	-0.137598	-1.84218	0.0658619	0.959904	APA=n,miRNA=n,RBP=n,ARE=n,GWAS=n	APA=n,Blood/LiverProteinLevels=n,AnkylosingSpondylitis=n,AlcoholDependence=n,otherGWAS=n
rs143638314	238366	-0.137598	-1.84218	0.0658619	0.959904	APA=n,miRNA=n,RBP=n,ARE=n,GWAS=n	APA=n,Blood/LiverProteinLevels=n,AnkylosingSpondylitis=n,AlcoholDependence=n,otherGWAS=n
rs7721311	238366	-0.137598	-1.84218	0.0658619	0.959904	APA=n,miRNA=n,RBP=n,ARE=n,GWAS=n	APA=n,Blood/LiverProteinLevels=n,AnkylosingSpondylitis=n,AlcoholDependence=n,otherGWAS=n
rs7721478	238366	-0.137598	-1.84218	0.0658619	0.959904	APA=n,miRNA=n,RBP=n,ARE=n,GWAS=n	APA=n,Blood/LiverProteinLevels=n,AnkylosingSpondylitis=n,AlcoholDependence=n,otherGWAS=n
rs7724485	238366	-0.137598	-1.84218	0.0658619	0.959904	APA=n,miRNA=n,RBP=n,ARE=n,GWAS=n	APA=n,Blood/LiverProteinLevels=n,AnkylosingSpondylitis=n,AlcoholDependence=n,otherGWAS=n
rs71654375	238366	-0.137598	-1.84218	0.0658619	0.959904	APA=n,miRNA=n,RBP=n,ARE=n,GWAS=n	APA=n,Blood/LiverProteinLevels=n,AnkylosingSpondylitis=n,AlcoholDependence=n,otherGWAS=n
rs6866257	238366	-0.137598	-1.84218	0.0658619	0.959904	APA=n,miRNA=n,RBP=n,ARE=n,GWAS=n	APA=n,Blood/LiverProteinLevels=n,AnkylosingSpondylitis=n,AlcoholDependence=n,otherGWAS=n
rs116488989	238366	-0.137598	-1.84218	0.0658619	0.959904	APA=n,miRNA=n,RBP=n,ARE=n,GWAS=n	APA=n,Blood/LiverProteinLevels=n,AnkylosingSpondylitis=n,AlcoholDependence=n,otherGWAS=n
rs6883703	238366	-0.137598	-1.84218	0.0658619	0.959904	APA=n,miRNA=n,RBP=n,ARE=n,GWAS=n	APA=n,Blood/LiverProteinLevels=n,AnkylosingSpondylitis=n,AlcoholDependence=n,otherGWAS=n
rs59563695	238366	-0.137598	-1.84218	0.0658619	0.959904	APA=n,miRNA=n,RBP=n,ARE=n,GWAS=n	APA=n,Blood/LiverProteinLevels=n,AnkylosingSpondylitis=n,AlcoholDependence=n,otherGWAS=n
rs34640413	238366	-0.137598	-1.84218	0.0658619	0.959904	APA=n,miRNA=n,RBP=n,ARE=n,GWAS=n	APA=n,Blood/LiverProteinLevels=n,AnkylosingSpondylitis=n,AlcoholDependence=n,otherGWAS=n
rs12188376	238366	-0.137598	-1.84218	0.0658619	0.959904	APA=n,miRNA=n,RBP=n,ARE=n,GWAS=n	APA=n,Blood/LiverProteinLevels=n,AnkylosingSpondylitis=n,AlcoholDependence=n,otherGWAS=n
rs13153707	238366	-0.137598	-1.84218	0.0658619	0.959904	APA=n,miRNA=n,RBP=n,ARE=n,GWAS=n	APA=n,Blood/LiverProteinLevels=n,AnkylosingSpondylitis=n,AlcoholDependence=n,otherGWAS=n
rs36052400	238366	-0.137598	-1.84218	0.0658619	0.959904	APA=n,miRNA=n,RBP=n,ARE=n,GWAS=n	APA=n,Blood/LiverProteinLevels=n,AnkylosingSpondylitis=n,AlcoholDependence=n,otherGWAS=n
rs13179188	238366	-0.137598	-1.84218	0.0658619	0.959904	APA=n,miRNA=n,RBP=n,ARE=n,GWAS=n	APA=n,Blood/LiverProteinLevels=n,AnkylosingSpondylitis=n,AlcoholDependence=n,otherGWAS=n
rs7711047	238366	-0.137598	-1.84218	0.0658619	0.959904	APA=n,miRNA=n,RBP=n,ARE=n,GWAS=n	APA=n,Blood/LiverProteinLevels=n,AnkylosingSpondylitis=n,AlcoholDependence=n,otherGWAS=n
rs35652324	238366	-0.137598	-1.84218	0.0658619	0.959904	APA=n,miRNA=n,RBP=n,ARE=n,GWAS=n	APA=n,Blood/LiverProteinLevels=n,AnkylosingSpondylitis=n,AlcoholDependence=n,otherGWAS=n
rs13177120	238366	-0.137598	-1.84218	0.0658619	0.959904	APA=n,miRNA=n,RBP=n,ARE=n,GWAS=n	APA=n,Blood/LiverProteinLevels=n,AnkylosingSpondylitis=n,AlcoholDependence=n,otherGWAS=n
rs13185943	238366	-0.137598	-1.84218	0.0658619	0.959904	APA=n,miRNA=n,RBP=n,ARE=n,GWAS=n	APA=n,Blood/LiverProteinLevels=n,AnkylosingSpondylitis=n,AlcoholDependence=n,otherGWAS=n
rs35426235	238366	-0.137598	-1.84218	0.0658619	0.959904	APA=n,miRNA=n,RBP=n,ARE=n,GWAS=n	APA=n,Blood/LiverProteinLevels=n,AnkylosingSpondylitis=n,AlcoholDependence=n,otherGWAS=n
rs13165743	238366	-0.137598	-1.84218	0.0658619	0.959904	APA=n,miRNA=n,RBP=n,ARE=n,GWAS=n	APA=n,Blood/LiverProteinLevels=n,AnkylosingSpondylitis=n,AlcoholDependence=n,otherGWAS=n
rs13171321	238366	-0.137598	-1.84218	0.0658619	0.959904	APA=n,miRNA=n,RBP=n,ARE=n,GWAS=n	APA=n,Blood/LiverProteinLevels=n,AnkylosingSpondylitis=n,AlcoholDependence=n,otherGWAS=n
rs72772040	238366	-0.128702	-1.84208	0.0658767	0.959944	APA=n,miRNA=n,RBP=n,ARE=n,GWAS=n	APA=n,Blood/LiverProteinLevels=n,AnkylosingSpondylitis=n,AlcoholDependence=n,otherGWAS=n
rs10044182	238366	0.0688029	1.83923	0.0662954	0.96091	APA=n,miRNA=n,RBP=n,ARE=n,GWAS=n	APA=n,Blood/LiverProteinLevels=n,AnkylosingSpondylitis=n,AlcoholDependence=n,otherGWAS=n
rs35583158	238366	-0.137313	-1.83834	0.0664252	0.961207	APA=n,miRNA=n,RBP=n,ARE=n,GWAS=n	APA=n,Blood/LiverProteinLevels=n,AnkylosingSpondylitis=n,AlcoholDependence=n,otherGWAS=n
rs60868839	238366	-0.0767654	-1.83784	0.0665	0.961375	APA=n,miRNA=n,RBP=n,ARE=n,GWAS=n	APA=n,Blood/LiverProteinLevels=n,AnkylosingSpondylitis=n,AlcoholDependence=n,otherGWAS=n
rs66753378	238366	0.0674325	1.83718	0.066597	0.961634	APA=n,miRNA=n,RBP=n,ARE=n,GWAS=n	APA=n,Blood/LiverProteinLevels=n,AnkylosingSpondylitis=n,AlcoholDependence=n,otherGWAS=n
rs2697558	238366	0.068743	1.83654	0.0666917	0.961873	APA=n,miRNA=n,RBP=n,ARE=n,GWAS=n	APA=n,Blood/LiverProteinLevels=n,AnkylosingSpondylitis=n,AlcoholDependence=n,otherGWAS=n
rs931572	238366	0.0688189	1.83538	0.0668637	0.962273	APA=n,miRNA=n,RBP=n,ARE=n,GWAS=n	APA=n,Blood/LiverProteinLevels=n,AnkylosingSpondylitis=n,AlcoholDependence=n,otherGWAS=n
rs1007998	238366	0.0688189	1.83538	0.0668637	0.962273	APA=n,miRNA=n,RBP=n,ARE=n,GWAS=n	APA=n,Blood/LiverProteinLevels=n,AnkylosingSpondylitis=n,AlcoholDependence=n,otherGWAS=n
rs2036066	238366	0.0688189	1.83538	0.0668637	0.962273	APA=n,miRNA=n,RBP=n,ARE=n,GWAS=n	APA=n,Blood/LiverProteinLevels=n,AnkylosingSpondylitis=n,AlcoholDependence=n,otherGWAS=n
rs1528598	238366	0.0688189	1.83538	0.0668637	0.962273	APA=n,miRNA=n,RBP=n,ARE=n,GWAS=n	APA=n,Blood/LiverProteinLevels=n,AnkylosingSpondylitis=n,AlcoholDependence=n,otherGWAS=n
rs1528599	238366	0.0688189	1.83538	0.0668637	0.962273	APA=n,miRNA=n,RBP=n,ARE=n,GWAS=n	APA=n,Blood/LiverProteinLevels=n,AnkylosingSpondylitis=n,AlcoholDependence=n,otherGWAS=n
rs1874293	238366	0.0688189	1.83538	0.0668637	0.962273	APA=n,miRNA=n,RBP=n,ARE=n,GWAS=n	APA=n,Blood/LiverProteinLevels=n,AnkylosingSpondylitis=n,AlcoholDependence=n,otherGWAS=n
rs1908530	238366	0.0688189	1.83538	0.0668637	0.962273	APA=n,miRNA=n,RBP=n,ARE=n,GWAS=n	APA=n,Blood/LiverProteinLevels=n,AnkylosingSpondylitis=n,AlcoholDependence=n,otherGWAS=n
rs2262733	238366	0.0688189	1.83538	0.0668637	0.962273	APA=n,miRNA=n,RBP=n,ARE=n,GWAS=n	APA=n,Blood/LiverProteinLevels=n,AnkylosingSpondylitis=n,AlcoholDependence=n,otherGWAS=n
rs2132221	238366	0.0688189	1.83538	0.0668637	0.962273	APA=n,miRNA=n,RBP=n,ARE=n,GWAS=n	APA=n,Blood/LiverProteinLevels=n,AnkylosingSpondylitis=n,AlcoholDependence=n,otherGWAS=n
rs2172861	238366	0.0688189	1.83538	0.0668637	0.962273	APA=n,miRNA=n,RBP=n,ARE=n,GWAS=n	APA=n,Blood/LiverProteinLevels=n,AnkylosingSpondylitis=n,AlcoholDependence=n,otherGWAS=n
rs4272150	238366	0.0688189	1.83538	0.0668637	0.962273	APA=n,miRNA=n,RBP=n,ARE=n,GWAS=n	APA=n,Blood/LiverProteinLevels=n,AnkylosingSpondylitis=n,AlcoholDependence=n,otherGWAS=n
rs2432115	238366	0.0688189	1.83538	0.0668637	0.962273	APA=n,miRNA=n,RBP=n,ARE=n,GWAS=n	APA=n,Blood/LiverProteinLevels=n,AnkylosingSpondylitis=n,AlcoholDependence=n,otherGWAS=n
rs2132223	238366	0.0688189	1.83538	0.0668637	0.962273	APA=n,miRNA=n,RBP=n,ARE=n,GWAS=n	APA=n,Blood/LiverProteinLevels=n,AnkylosingSpondylitis=n,AlcoholDependence=n,otherGWAS=n
rs2172863	238366	0.0688189	1.83538	0.0668637	0.962273	APA=n,miRNA=n,RBP=n,ARE=n,GWAS=n	APA=n,Blood/LiverProteinLevels=n,AnkylosingSpondylitis=n,AlcoholDependence=n,otherGWAS=n
rs2643574	238366	0.0688189	1.83538	0.0668637	0.962273	APA=n,miRNA=n,RBP=n,ARE=n,GWAS=n	APA=n,Blood/LiverProteinLevels=n,AnkylosingSpondylitis=n,AlcoholDependence=n,otherGWAS=n
rs1845662	238366	0.0688189	1.83538	0.0668637	0.962273	APA=n,miRNA=n,RBP=n,ARE=n,GWAS=n	APA=n,Blood/LiverProteinLevels=n,AnkylosingSpondylitis=n,AlcoholDependence=n,otherGWAS=n
rs1845659	238366	0.0688189	1.83538	0.0668637	0.962273	APA=n,miRNA=n,RBP=n,ARE=n,GWAS=n	APA=n,Blood/LiverProteinLevels=n,AnkylosingSpondylitis=n,AlcoholDependence=n,otherGWAS=n
rs2432117	238366	0.0688189	1.83538	0.0668637	0.962273	APA=n,miRNA=n,RBP=n,ARE=n,GWAS=n	APA=n,Blood/LiverProteinLevels=n,AnkylosingSpondylitis=n,AlcoholDependence=n,otherGWAS=n
rs2432118	238366	0.0688189	1.83538	0.0668637	0.962273	APA=n,miRNA=n,RBP=n,ARE=n,GWAS=n	APA=n,Blood/LiverProteinLevels=n,AnkylosingSpondylitis=n,AlcoholDependence=n,otherGWAS=n
rs2453500	238366	0.0688189	1.83538	0.0668637	0.962273	APA=n,miRNA=n,RBP=n,ARE=n,GWAS=n	APA=n,Blood/LiverProteinLevels=n,AnkylosingSpondylitis=n,AlcoholDependence=n,otherGWAS=n
rs2103309	238366	0.0688189	1.83538	0.0668637	0.962273	APA=n,miRNA=n,RBP=n,ARE=n,GWAS=n	APA=n,Blood/LiverProteinLevels=n,AnkylosingSpondylitis=n,AlcoholDependence=n,otherGWAS=n
rs2548425	238366	0.0688189	1.83538	0.0668637	0.962273	APA=n,miRNA=n,RBP=n,ARE=n,GWAS=n	APA=n,Blood/LiverProteinLevels=n,AnkylosingSpondylitis=n,AlcoholDependence=n,otherGWAS=n
rs2643567	238366	0.0688189	1.83538	0.0668637	0.962273	APA=n,miRNA=n,RBP=n,ARE=n,GWAS=n	APA=n,Blood/LiverProteinLevels=n,AnkylosingSpondylitis=n,AlcoholDependence=n,otherGWAS=n
rs2548427	238366	0.0688189	1.83538	0.0668637	0.962273	APA=n,miRNA=n,RBP=n,ARE=n,GWAS=n	APA=n,Blood/LiverProteinLevels=n,AnkylosingSpondylitis=n,AlcoholDependence=n,otherGWAS=n
rs2643566	238366	0.0688189	1.83538	0.0668637	0.962273	APA=n,miRNA=n,RBP=n,ARE=n,GWAS=n	APA=n,Blood/LiverProteinLevels=n,AnkylosingSpondylitis=n,AlcoholDependence=n,otherGWAS=n
rs2548428	238366	0.0688189	1.83538	0.0668637	0.962273	APA=n,miRNA=n,RBP=n,ARE=n,GWAS=n	APA=n,Blood/LiverProteinLevels=n,AnkylosingSpondylitis=n,AlcoholDependence=n,otherGWAS=n
rs2643562	238366	0.0688189	1.83538	0.0668637	0.962273	APA=n,miRNA=n,RBP=n,ARE=n,GWAS=n	APA=n,Blood/LiverProteinLevels=n,AnkylosingSpondylitis=n,AlcoholDependence=n,otherGWAS=n
rs2643559	238366	0.0688189	1.83538	0.0668637	0.962273	APA=n,miRNA=n,RBP=n,ARE=n,GWAS=n	APA=n,Blood/LiverProteinLevels=n,AnkylosingSpondylitis=n,AlcoholDependence=n,otherGWAS=n
rs1845655	238366	0.0688189	1.83538	0.0668637	0.962273	APA=n,miRNA=n,RBP=n,ARE=n,GWAS=n	APA=n,Blood/LiverProteinLevels=n,AnkylosingSpondylitis=n,AlcoholDependence=n,otherGWAS=n
rs1390181	238366	0.0688189	1.83538	0.0668637	0.962273	APA=n,miRNA=n,RBP=n,ARE=n,GWAS=n	APA=n,Blood/LiverProteinLevels=n,AnkylosingSpondylitis=n,AlcoholDependence=n,otherGWAS=n
rs2697560	238366	0.0688189	1.83538	0.0668637	0.962273	APA=n,miRNA=n,RBP=n,ARE=n,GWAS=n	APA=n,Blood/LiverProteinLevels=n,AnkylosingSpondylitis=n,AlcoholDependence=n,otherGWAS=n
rs2548436	238366	0.0688189	1.83538	0.0668637	0.962273	APA=n,miRNA=n,RBP=n,ARE=n,GWAS=n	APA=n,Blood/LiverProteinLevels=n,AnkylosingSpondylitis=n,AlcoholDependence=n,otherGWAS=n
rs2172862	238366	0.0688189	1.83538	0.0668637	0.962273	APA=n,miRNA=n,RBP=n,ARE=n,GWAS=n	APA=n,Blood/LiverProteinLevels=n,AnkylosingSpondylitis=n,AlcoholDependence=n,otherGWAS=n
rs2697559	238366	0.0688189	1.83538	0.0668637	0.962273	APA=n,miRNA=n,RBP=n,ARE=n,GWAS=n	APA=n,Blood/LiverProteinLevels=n,AnkylosingSpondylitis=n,AlcoholDependence=n,otherGWAS=n
rs2643531	238366	0.0688189	1.83538	0.0668637	0.962273	APA=n,miRNA=n,RBP=n,ARE=n,GWAS=n	APA=n,Blood/LiverProteinLevels=n,AnkylosingSpondylitis=n,AlcoholDependence=n,otherGWAS=n
rs66469149	238366	0.0677631	1.83527	0.0668795	0.962305	APA=n,miRNA=n,RBP=n,ARE=n,GWAS=n	APA=n,Blood/LiverProteinLevels=n,AnkylosingSpondylitis=n,AlcoholDependence=n,otherGWAS=n
rs72785444	238366	0.213562	1.83425	0.0670314	0.96265	APA=n,miRNA=n,RBP=n,ARE=n,GWAS=n	APA=n,Blood/LiverProteinLevels=n,AnkylosingSpondylitis=n,AlcoholDependence=n,otherGWAS=n
rs4869324	238366	0.0685875	1.83214	0.0673446	0.963372	APA=n,miRNA=n,RBP=n,ARE=n,GWAS=n	APA=n,Blood/LiverProteinLevels=n,AnkylosingSpondylitis=n,AlcoholDependence=n,otherGWAS=n
rs67340817	238366	0.0685875	1.83214	0.0673446	0.963372	APA=n,miRNA=n,RBP=n,ARE=n,GWAS=n	APA=n,Blood/LiverProteinLevels=n,AnkylosingSpondylitis=n,AlcoholDependence=n,otherGWAS=n
rs10070105	238366	0.0685875	1.83214	0.0673446	0.963372	APA=n,miRNA=n,RBP=n,ARE=n,GWAS=n	APA=n,Blood/LiverProteinLevels=n,AnkylosingSpondylitis=n,AlcoholDependence=n,otherGWAS=n
rs11749696	238366	-0.0730593	-1.82952	0.0677374	0.964269	APA=n,miRNA=n,RBP=n,ARE=n,GWAS=n	APA=n,Blood/LiverProteinLevels=n,AnkylosingSpondylitis=n,AlcoholDependence=n,otherGWAS=n
rs114106533	238366	-0.178981	-1.82903	0.0678098	0.96444	APA=n,miRNA=n,RBP=n,ARE=n,GWAS=n	APA=n,Blood/LiverProteinLevels=n,AnkylosingSpondylitis=n,AlcoholDependence=n,otherGWAS=n
rs2697644	238366	0.0685749	1.82883	0.0678402	0.964512	APA=n,miRNA=n,RBP=n,ARE=n,GWAS=n	APA=n,Blood/LiverProteinLevels=n,AnkylosingSpondylitis=n,AlcoholDependence=n,otherGWAS=n
rs2548406	238366	0.0685523	1.8268	0.068145	0.965233	APA=n,miRNA=n,RBP=n,ARE=n,GWAS=n	APA=n,Blood/LiverProteinLevels=n,AnkylosingSpondylitis=n,AlcoholDependence=n,otherGWAS=n
rs155970	238366	0.0713839	1.82658	0.0681779	0.965296	APA=n,miRNA=n,RBP=n,ARE=n,GWAS=n	APA=n,Blood/LiverProteinLevels=n,AnkylosingSpondylitis=n,AlcoholDependence=n,otherGWAS=n
rs155969	238366	0.0713839	1.82658	0.0681779	0.965296	APA=n,miRNA=n,RBP=n,ARE=n,GWAS=n	APA=n,Blood/LiverProteinLevels=n,AnkylosingSpondylitis=n,AlcoholDependence=n,otherGWAS=n
rs41276281	238366	-0.187243	-1.82599	0.0682677	0.965523	APA=n,miRNA=n,RBP=n,ARE=n,GWAS=n	APA=n,Blood/LiverProteinLevels=n,AnkylosingSpondylitis=n,AlcoholDependence=n,otherGWAS=n
rs113660429	238366	-0.407222	-1.82542	0.0683543	0.965743	APA=n,miRNA=n,RBP=n,ARE=n,GWAS=n	APA=n,Blood/LiverProteinLevels=n,AnkylosingSpondylitis=n,AlcoholDependence=n,otherGWAS=n
rs13183250	238366	-0.101273	-1.82515	0.0683946	0.965827	APA=n,miRNA=n,RBP=n,ARE=n,GWAS=n	APA=n,Blood/LiverProteinLevels=n,AnkylosingSpondylitis=n,AlcoholDependence=n,otherGWAS=n
rs4869262	238366	-0.0731298	-1.82372	0.0686105	0.966306	APA=n,miRNA=n,RBP=n,ARE=n,GWAS=n	APA=n,Blood/LiverProteinLevels=n,AnkylosingSpondylitis=n,AlcoholDependence=n,otherGWAS=n
rs291824	238366	0.067486	1.82186	0.0688923	0.96695	APA=n,miRNA=n,RBP=n,ARE=n,GWAS=n	APA=n,Blood/LiverProteinLevels=n,AnkylosingSpondylitis=n,AlcoholDependence=n,otherGWAS=n
rs156020	238366	0.071042	1.81822	0.0694483	0.968182	APA=n,miRNA=n,RBP=n,ARE=n,GWAS=n	APA=n,Blood/LiverProteinLevels=n,AnkylosingSpondylitis=n,AlcoholDependence=n,otherGWAS=n
rs114303708	238366	0.178997	1.81814	0.06946	0.968207	APA=n,miRNA=n,RBP=n,ARE=n,GWAS=n	APA=n,Blood/LiverProteinLevels=n,AnkylosingSpondylitis=n,AlcoholDependence=n,otherGWAS=n
rs155973	238366	0.0711946	1.81811	0.0694642	0.968214	APA=n,miRNA=n,RBP=n,ARE=n,GWAS=n	APA=n,Blood/LiverProteinLevels=n,AnkylosingSpondylitis=n,AlcoholDependence=n,otherGWAS=n
rs77262185	238366	0.104672	1.81777	0.0695166	0.968347	APA=n,miRNA=n,RBP=n,ARE=n,GWAS=n	APA=n,Blood/LiverProteinLevels=n,AnkylosingSpondylitis=n,AlcoholDependence=n,otherGWAS=n
rs9314195	238366	0.0679329	1.81688	0.0696535	0.968642	APA=n,miRNA=n,RBP=n,ARE=n,GWAS=n	APA=n,Blood/LiverProteinLevels=n,AnkylosingSpondylitis=n,AlcoholDependence=n,otherGWAS=n
rs2081143	238366	0.0679329	1.81688	0.0696535	0.968642	APA=n,miRNA=n,RBP=n,ARE=n,GWAS=n	APA=n,Blood/LiverProteinLevels=n,AnkylosingSpondylitis=n,AlcoholDependence=n,otherGWAS=n
rs4032064	238366	0.0682035	1.8156	0.0698499	0.96908	APA=n,miRNA=n,RBP=n,ARE=n,GWAS=n	APA=n,Blood/LiverProteinLevels=n,AnkylosingSpondylitis=n,AlcoholDependence=n,otherGWAS=n
rs12716476	238366	-0.0728938	-1.81463	0.0699985	0.9694	APA=n,miRNA=n,RBP=n,ARE=n,GWAS=n	APA=n,Blood/LiverProteinLevels=n,AnkylosingSpondylitis=n,AlcoholDependence=n,otherGWAS=n
rs13354771	238366	-0.0728938	-1.81463	0.0699985	0.9694	APA=n,miRNA=n,RBP=n,ARE=n,GWAS=n	APA=n,Blood/LiverProteinLevels=n,AnkylosingSpondylitis=n,AlcoholDependence=n,otherGWAS=n
rs11949248	238366	-0.0728938	-1.81463	0.0699985	0.9694	APA=n,miRNA=n,RBP=n,ARE=n,GWAS=n	APA=n,Blood/LiverProteinLevels=n,AnkylosingSpondylitis=n,AlcoholDependence=n,otherGWAS=n
rs4242234	238366	-0.0728938	-1.81463	0.0699985	0.9694	APA=n,miRNA=n,RBP=n,ARE=n,GWAS=n	APA=n,Blood/LiverProteinLevels=n,AnkylosingSpondylitis=n,AlcoholDependence=n,otherGWAS=n
rs10069928	238366	-0.0728938	-1.81463	0.0699985	0.9694	APA=n,miRNA=n,RBP=n,ARE=n,GWAS=n	APA=n,Blood/LiverProteinLevels=n,AnkylosingSpondylitis=n,AlcoholDependence=n,otherGWAS=n
rs13179624	238366	-0.0728938	-1.81463	0.0699985	0.9694	APA=n,miRNA=n,RBP=n,ARE=n,GWAS=n	APA=n,Blood/LiverProteinLevels=n,AnkylosingSpondylitis=n,AlcoholDependence=n,otherGWAS=n
rs6867520	238366	-0.0728938	-1.81463	0.0699985	0.9694	APA=n,miRNA=n,RBP=n,ARE=n,GWAS=n	APA=n,Blood/LiverProteinLevels=n,AnkylosingSpondylitis=n,AlcoholDependence=n,otherGWAS=n
rs6859508	238366	-0.0728938	-1.81463	0.0699985	0.9694	APA=n,miRNA=n,RBP=n,ARE=n,GWAS=n	APA=n,Blood/LiverProteinLevels=n,AnkylosingSpondylitis=n,AlcoholDependence=n,otherGWAS=n
rs6556941	238366	-0.166708	-1.81187	0.0704239	0.970302	APA=n,miRNA=n,RBP=n,ARE=n,GWAS=n	APA=n,Blood/LiverProteinLevels=n,AnkylosingSpondylitis=n,AlcoholDependence=n,otherGWAS=n
rs77854022	238366	-0.135172	-1.80958	0.07078	0.97108	APA=n,miRNA=n,RBP=n,ARE=n,GWAS=n	APA=n,Blood/LiverProteinLevels=n,AnkylosingSpondylitis=n,AlcoholDependence=n,otherGWAS=n
rs13180022	238366	-0.13421	-1.80945	0.0707997	0.971127	APA=n,miRNA=n,RBP=n,ARE=n,GWAS=n	APA=n,Blood/LiverProteinLevels=n,AnkylosingSpondylitis=n,AlcoholDependence=n,otherGWAS=n
rs71654364	238366	-0.13421	-1.80945	0.0707997	0.971127	APA=n,miRNA=n,RBP=n,ARE=n,GWAS=n	APA=n,Blood/LiverProteinLevels=n,AnkylosingSpondylitis=n,AlcoholDependence=n,otherGWAS=n
rs13163008	238366	-0.0724141	-1.80914	0.0708484	0.971239	APA=n,miRNA=n,RBP=n,ARE=n,GWAS=n	APA=n,Blood/LiverProteinLevels=n,AnkylosingSpondylitis=n,AlcoholDependence=n,otherGWAS=n
rs2643490	238366	0.0679468	1.80773	0.0710669	0.971711	APA=n,miRNA=n,RBP=n,ARE=n,GWAS=n	APA=n,Blood/LiverProteinLevels=n,AnkylosingSpondylitis=n,AlcoholDependence=n,otherGWAS=n
rs4869356	238366	0.0667821	1.80609	0.0713239	0.972304	APA=n,miRNA=n,RBP=n,ARE=n,GWAS=n	APA=n,Blood/LiverProteinLevels=n,AnkylosingSpondylitis=n,AlcoholDependence=n,otherGWAS=n
rs4869357	238366	0.0667821	1.80609	0.0713239	0.972304	APA=n,miRNA=n,RBP=n,ARE=n,GWAS=n	APA=n,Blood/LiverProteinLevels=n,AnkylosingSpondylitis=n,AlcoholDependence=n,otherGWAS=n
rs4869359	238366	0.0667821	1.80609	0.0713239	0.972304	APA=n,miRNA=n,RBP=n,ARE=n,GWAS=n	APA=n,Blood/LiverProteinLevels=n,AnkylosingSpondylitis=n,AlcoholDependence=n,otherGWAS=n
rs1485459	238366	0.0667821	1.80609	0.0713239	0.972304	APA=n,miRNA=n,RBP=n,ARE=n,GWAS=n	APA=n,Blood/LiverProteinLevels=n,AnkylosingSpondylitis=n,AlcoholDependence=n,otherGWAS=n
rs35643670	238366	0.0667821	1.80609	0.0713239	0.972304	APA=n,miRNA=n,RBP=n,ARE=n,GWAS=n	APA=n,Blood/LiverProteinLevels=n,AnkylosingSpondylitis=n,AlcoholDependence=n,otherGWAS=n
rs35942658	238366	0.0667821	1.80609	0.0713239	0.972304	APA=n,miRNA=n,RBP=n,ARE=n,GWAS=n	APA=n,Blood/LiverProteinLevels=n,AnkylosingSpondylitis=n,AlcoholDependence=n,otherGWAS=n
rs8180460	238366	0.0667821	1.80609	0.0713239	0.972304	APA=n,miRNA=n,RBP=n,ARE=n,GWAS=n	APA=n,Blood/LiverProteinLevels=n,AnkylosingSpondylitis=n,AlcoholDependence=n,otherGWAS=n
rs4869360	238366	0.0667821	1.80609	0.0713239	0.972304	APA=n,miRNA=n,RBP=n,ARE=n,GWAS=n	APA=n,Blood/LiverProteinLevels=n,AnkylosingSpondylitis=n,AlcoholDependence=n,otherGWAS=n
rs3919936	238366	0.0667821	1.80609	0.0713239	0.972304	APA=n,miRNA=n,RBP=n,ARE=n,GWAS=n	APA=n,Blood/LiverProteinLevels=n,AnkylosingSpondylitis=n,AlcoholDependence=n,otherGWAS=n
rs1843336	238366	0.0667821	1.80609	0.0713239	0.972304	APA=n,miRNA=n,RBP=n,ARE=n,GWAS=n	APA=n,Blood/LiverProteinLevels=n,AnkylosingSpondylitis=n,AlcoholDependence=n,otherGWAS=n
rs1825534	238366	0.0667821	1.80609	0.0713239	0.972304	APA=n,miRNA=n,RBP=n,ARE=n,GWAS=n	APA=n,Blood/LiverProteinLevels=n,AnkylosingSpondylitis=n,AlcoholDependence=n,otherGWAS=n
rs923108	238366	0.0667821	1.80609	0.0713239	0.972304	APA=n,miRNA=n,RBP=n,ARE=n,GWAS=n	APA=n,Blood/LiverProteinLevels=n,AnkylosingSpondylitis=n,AlcoholDependence=n,otherGWAS=n
rs923107	238366	0.0667821	1.80609	0.0713239	0.972304	APA=n,miRNA=n,RBP=n,ARE=n,GWAS=n	APA=n,Blood/LiverProteinLevels=n,AnkylosingSpondylitis=n,AlcoholDependence=n,otherGWAS=n
rs4574572	238366	0.0667821	1.80609	0.0713239	0.972304	APA=n,miRNA=n,RBP=n,ARE=n,GWAS=n	APA=n,Blood/LiverProteinLevels=n,AnkylosingSpondylitis=n,AlcoholDependence=n,otherGWAS=n
rs1485454	238366	0.0667821	1.80609	0.0713239	0.972304	APA=n,miRNA=n,RBP=n,ARE=n,GWAS=n	APA=n,Blood/LiverProteinLevels=n,AnkylosingSpondylitis=n,AlcoholDependence=n,otherGWAS=n
rs1485469	238366	0.0667821	1.80609	0.0713239	0.972304	APA=n,miRNA=n,RBP=n,ARE=n,GWAS=n	APA=n,Blood/LiverProteinLevels=n,AnkylosingSpondylitis=n,AlcoholDependence=n,otherGWAS=n
rs4115175	238366	0.0667821	1.80609	0.0713239	0.972304	APA=n,miRNA=n,RBP=n,ARE=n,GWAS=n	APA=n,Blood/LiverProteinLevels=n,AnkylosingSpondylitis=n,AlcoholDependence=n,otherGWAS=n
rs11741545	238366	0.0667821	1.80609	0.0713239	0.972304	APA=n,miRNA=n,RBP=n,ARE=n,GWAS=n	APA=n,Blood/LiverProteinLevels=n,AnkylosingSpondylitis=n,AlcoholDependence=n,otherGWAS=n
rs35851986	238366	0.0667811	1.80606	0.0713286	0.972314	APA=n,miRNA=n,RBP=n,ARE=n,GWAS=n	APA=n,Blood/LiverProteinLevels=n,AnkylosingSpondylitis=n,AlcoholDependence=n,otherGWAS=n
rs2351884	238366	0.0667811	1.80606	0.0713286	0.972314	APA=n,miRNA=n,RBP=n,ARE=n,GWAS=n	APA=n,Blood/LiverProteinLevels=n,AnkylosingSpondylitis=n,AlcoholDependence=n,otherGWAS=n
rs2643557	238366	0.067684	1.80531	0.0714461	0.97256	APA=n,miRNA=n,RBP=n,ARE=n,GWAS=n	APA=n,Blood/LiverProteinLevels=n,AnkylosingSpondylitis=n,AlcoholDependence=n,otherGWAS=n
rs13190113	238366	-0.0723866	-1.80218	0.0719368	0.973644	APA=n,miRNA=n,RBP=n,ARE=n,GWAS=n	APA=n,Blood/LiverProteinLevels=n,AnkylosingSpondylitis=n,AlcoholDependence=n,otherGWAS=n
rs13184977	238366	-0.0728926	-1.79797	0.0726023	0.975059	APA=n,miRNA=n,RBP=n,ARE=n,GWAS=n	APA=n,Blood/LiverProteinLevels=n,AnkylosingSpondylitis=n,AlcoholDependence=n,otherGWAS=n
rs116600798	238366	-0.190556	-1.79685	0.0727809	0.975421	APA=n,miRNA=n,RBP=n,ARE=n,GWAS=n	APA=n,Blood/LiverProteinLevels=n,AnkylosingSpondylitis=n,AlcoholDependence=n,otherGWAS=n
rs17087129	238366	-0.190556	-1.79685	0.0727809	0.975421	APA=n,miRNA=n,RBP=n,ARE=n,GWAS=n	APA=n,Blood/LiverProteinLevels=n,AnkylosingSpondylitis=n,AlcoholDependence=n,otherGWAS=n
rs17087136	238366	-0.190556	-1.79685	0.0727809	0.975421	APA=n,miRNA=n,RBP=n,ARE=n,GWAS=n	APA=n,Blood/LiverProteinLevels=n,AnkylosingSpondylitis=n,AlcoholDependence=n,otherGWAS=n
rs78619632	238366	-0.126793	-1.79575	0.0729554	0.975815	APA=n,miRNA=n,RBP=n,ARE=n,GWAS=n	APA=n,Blood/LiverProteinLevels=n,AnkylosingSpondylitis=n,AlcoholDependence=n,otherGWAS=n
rs11135516	238366	0.0683404	1.79558	0.0729822	0.975877	APA=n,miRNA=n,RBP=n,ARE=n,GWAS=n	APA=n,Blood/LiverProteinLevels=n,AnkylosingSpondylitis=n,AlcoholDependence=n,otherGWAS=n
rs4357061	238366	0.0683404	1.79558	0.0729822	0.975877	APA=n,miRNA=n,RBP=n,ARE=n,GWAS=n	APA=n,Blood/LiverProteinLevels=n,AnkylosingSpondylitis=n,AlcoholDependence=n,otherGWAS=n
rs4869265	238366	-0.0719558	-1.79331	0.0733444	0.976652	APA=n,miRNA=n,RBP=n,ARE=n,GWAS=n	APA=n,Blood/LiverProteinLevels=n,AnkylosingSpondylitis=n,AlcoholDependence=n,otherGWAS=n
rs6889982	238366	-0.0719558	-1.79331	0.0733444	0.976652	APA=n,miRNA=n,RBP=n,ARE=n,GWAS=n	APA=n,Blood/LiverProteinLevels=n,AnkylosingSpondylitis=n,AlcoholDependence=n,otherGWAS=n
rs13165259	238366	-0.0719558	-1.79331	0.0733444	0.976652	APA=n,miRNA=n,RBP=n,ARE=n,GWAS=n	APA=n,Blood/LiverProteinLevels=n,AnkylosingSpondylitis=n,AlcoholDependence=n,otherGWAS=n
rs6889438	238366	1.31879	1.78871	0.0740831	0.978199	APA=n,miRNA=n,RBP=n,ARE=n,GWAS=n	APA=n,Blood/LiverProteinLevels=n,AnkylosingSpondylitis=n,AlcoholDependence=n,otherGWAS=n
rs79245719	238366	-0.160536	-1.78868	0.0740892	0.978215	APA=n,miRNA=n,RBP=n,ARE=n,GWAS=n	APA=n,Blood/LiverProteinLevels=n,AnkylosingSpondylitis=n,AlcoholDependence=n,otherGWAS=n
rs13177519	238366	0.0659802	1.78588	0.0745404	0.979103	APA=n,miRNA=n,RBP=n,ARE=n,GWAS=n	APA=n,Blood/LiverProteinLevels=n,AnkylosingSpondylitis=n,AlcoholDependence=n,otherGWAS=n
rs4073423	238366	0.0670055	1.78485	0.0747078	0.979457	APA=n,miRNA=n,RBP=n,ARE=n,GWAS=n	APA=n,Blood/LiverProteinLevels=n,AnkylosingSpondylitis=n,AlcoholDependence=n,otherGWAS=n
rs1423502	238366	0.0670055	1.78485	0.0747078	0.979457	APA=n,miRNA=n,RBP=n,ARE=n,GWAS=n	APA=n,Blood/LiverProteinLevels=n,AnkylosingSpondylitis=n,AlcoholDependence=n,otherGWAS=n
rs1423503	238366	0.0670055	1.78485	0.0747078	0.979457	APA=n,miRNA=n,RBP=n,ARE=n,GWAS=n	APA=n,Blood/LiverProteinLevels=n,AnkylosingSpondylitis=n,AlcoholDependence=n,otherGWAS=n
rs1423504	238366	0.0670055	1.78485	0.0747078	0.979457	APA=n,miRNA=n,RBP=n,ARE=n,GWAS=n	APA=n,Blood/LiverProteinLevels=n,AnkylosingSpondylitis=n,AlcoholDependence=n,otherGWAS=n
rs1549260	238366	0.0670055	1.78485	0.0747078	0.979457	APA=n,miRNA=n,RBP=n,ARE=n,GWAS=n	APA=n,Blood/LiverProteinLevels=n,AnkylosingSpondylitis=n,AlcoholDependence=n,otherGWAS=n
rs113420987	238366	0.0670055	1.78485	0.0747078	0.979457	APA=n,miRNA=n,RBP=n,ARE=n,GWAS=n	APA=n,Blood/LiverProteinLevels=n,AnkylosingSpondylitis=n,AlcoholDependence=n,otherGWAS=n
rs13178119	238366	0.0670055	1.78485	0.0747078	0.979457	APA=n,miRNA=n,RBP=n,ARE=n,GWAS=n	APA=n,Blood/LiverProteinLevels=n,AnkylosingSpondylitis=n,AlcoholDependence=n,otherGWAS=n
rs1423507	238366	0.0670055	1.78485	0.0747078	0.979457	APA=n,miRNA=n,RBP=n,ARE=n,GWAS=n	APA=n,Blood/LiverProteinLevels=n,AnkylosingSpondylitis=n,AlcoholDependence=n,otherGWAS=n
rs13361555	238366	0.588925	1.78464	0.0747432	0.979532	APA=n,miRNA=n,RBP=n,ARE=n,GWAS=n	APA=n,Blood/LiverProteinLevels=n,AnkylosingSpondylitis=n,AlcoholDependence=n,otherGWAS=n
rs36112485	238366	-0.163303	-1.78419	0.0748149	0.979676	APA=n,miRNA=n,RBP=n,ARE=n,GWAS=n	APA=n,Blood/LiverProteinLevels=n,AnkylosingSpondylitis=n,AlcoholDependence=n,otherGWAS=n
rs35023286	238366	-0.163303	-1.78419	0.0748149	0.979676	APA=n,miRNA=n,RBP=n,ARE=n,GWAS=n	APA=n,Blood/LiverProteinLevels=n,AnkylosingSpondylitis=n,AlcoholDependence=n,otherGWAS=n
rs6866911	238366	-0.0929711	-1.78227	0.075128	0.980329	APA=n,miRNA=n,RBP=n,ARE=n,GWAS=n	APA=n,Blood/LiverProteinLevels=n,AnkylosingSpondylitis=n,AlcoholDependence=n,otherGWAS=n
rs156016	238366	0.0699102	1.78121	0.0753008	0.980665	APA=n,miRNA=n,RBP=n,ARE=n,GWAS=n	APA=n,Blood/LiverProteinLevels=n,AnkylosingSpondylitis=n,AlcoholDependence=n,otherGWAS=n
rs1830369	238366	-0.126136	-1.77958	0.0755683	0.981227	APA=n,miRNA=n,RBP=n,ARE=n,GWAS=n	APA=n,Blood/LiverProteinLevels=n,AnkylosingSpondylitis=n,AlcoholDependence=n,otherGWAS=n
rs4078170	238366	-0.0711746	-1.77755	0.0759009	0.981899	APA=n,miRNA=n,RBP=n,ARE=n,GWAS=n	APA=n,Blood/LiverProteinLevels=n,AnkylosingSpondylitis=n,AlcoholDependence=n,otherGWAS=n
rs971865	238366	0.0657519	1.7774	0.075927	0.981955	APA=n,miRNA=n,RBP=n,ARE=n,GWAS=n	APA=n,Blood/LiverProteinLevels=n,AnkylosingSpondylitis=n,AlcoholDependence=n,otherGWAS=n
rs10067223	238366	-0.0712643	-1.77639	0.0760933	0.982281	APA=n,miRNA=n,RBP=n,ARE=n,GWAS=n	APA=n,Blood/LiverProteinLevels=n,AnkylosingSpondylitis=n,AlcoholDependence=n,otherGWAS=n
rs2914926	238366	0.167879	1.77634	0.0761009	0.982297	APA=n,miRNA=n,RBP=n,ARE=n,GWAS=n	APA=n,Blood/LiverProteinLevels=n,AnkylosingSpondylitis=n,AlcoholDependence=n,otherGWAS=n
rs7728596	238366	0.0664674	1.77584	0.0761834	0.982452	APA=n,miRNA=n,RBP=n,ARE=n,GWAS=n	APA=n,Blood/LiverProteinLevels=n,AnkylosingSpondylitis=n,AlcoholDependence=n,otherGWAS=n
rs10515240	238366	0.102417	1.77517	0.0762944	0.982666	APA=n,miRNA=n,RBP=n,ARE=n,GWAS=n	APA=n,Blood/LiverProteinLevels=n,AnkylosingSpondylitis=n,AlcoholDependence=n,otherGWAS=n
rs13171520	238366	0.0664669	1.77115	0.0769605	0.983973	APA=n,miRNA=n,RBP=n,ARE=n,GWAS=n	APA=n,Blood/LiverProteinLevels=n,AnkylosingSpondylitis=n,AlcoholDependence=n,otherGWAS=n
rs10515256	238366	0.0664669	1.77115	0.0769605	0.983973	APA=n,miRNA=n,RBP=n,ARE=n,GWAS=n	APA=n,Blood/LiverProteinLevels=n,AnkylosingSpondylitis=n,AlcoholDependence=n,otherGWAS=n
rs4869261	238366	-0.0713506	-1.77085	0.0770098	0.984073	APA=n,miRNA=n,RBP=n,ARE=n,GWAS=n	APA=n,Blood/LiverProteinLevels=n,AnkylosingSpondylitis=n,AlcoholDependence=n,otherGWAS=n
rs13360971	238366	-0.151147	-1.76937	0.0772573	0.984549	APA=n,miRNA=n,RBP=n,ARE=n,GWAS=n	APA=n,Blood/LiverProteinLevels=n,AnkylosingSpondylitis=n,AlcoholDependence=n,otherGWAS=n
rs10056294	238366	-0.151147	-1.76937	0.0772573	0.984549	APA=n,miRNA=n,RBP=n,ARE=n,GWAS=n	APA=n,Blood/LiverProteinLevels=n,AnkylosingSpondylitis=n,AlcoholDependence=n,otherGWAS=n
rs62378518	238366	-0.151147	-1.76937	0.0772573	0.984549	APA=n,miRNA=n,RBP=n,ARE=n,GWAS=n	APA=n,Blood/LiverProteinLevels=n,AnkylosingSpondylitis=n,AlcoholDependence=n,otherGWAS=n
rs66553313	238366	-0.151147	-1.76937	0.0772573	0.984549	APA=n,miRNA=n,RBP=n,ARE=n,GWAS=n	APA=n,Blood/LiverProteinLevels=n,AnkylosingSpondylitis=n,AlcoholDependence=n,otherGWAS=n
rs11955909	238366	-0.151147	-1.76937	0.0772573	0.984549	APA=n,miRNA=n,RBP=n,ARE=n,GWAS=n	APA=n,Blood/LiverProteinLevels=n,AnkylosingSpondylitis=n,AlcoholDependence=n,otherGWAS=n
rs62378526	238366	-0.151147	-1.76937	0.0772573	0.984549	APA=n,miRNA=n,RBP=n,ARE=n,GWAS=n	APA=n,Blood/LiverProteinLevels=n,AnkylosingSpondylitis=n,AlcoholDependence=n,otherGWAS=n
rs36091077	238366	-0.133469	-1.76903	0.0773136	0.984651	APA=n,miRNA=n,RBP=n,ARE=n,GWAS=n	APA=n,Blood/LiverProteinLevels=n,AnkylosingSpondylitis=n,AlcoholDependence=n,otherGWAS=n
rs35263065	238366	-0.133469	-1.76903	0.0773136	0.984651	APA=n,miRNA=n,RBP=n,ARE=n,GWAS=n	APA=n,Blood/LiverProteinLevels=n,AnkylosingSpondylitis=n,AlcoholDependence=n,otherGWAS=n
rs13158924	238366	-0.133469	-1.76903	0.0773136	0.984651	APA=n,miRNA=n,RBP=n,ARE=n,GWAS=n	APA=n,Blood/LiverProteinLevels=n,AnkylosingSpondylitis=n,AlcoholDependence=n,otherGWAS=n
rs35648410	238366	-0.133469	-1.76903	0.0773136	0.984651	APA=n,miRNA=n,RBP=n,ARE=n,GWAS=n	APA=n,Blood/LiverProteinLevels=n,AnkylosingSpondylitis=n,AlcoholDependence=n,otherGWAS=n
rs13176081	238366	-0.133469	-1.76903	0.0773136	0.984651	APA=n,miRNA=n,RBP=n,ARE=n,GWAS=n	APA=n,Blood/LiverProteinLevels=n,AnkylosingSpondylitis=n,AlcoholDependence=n,otherGWAS=n
rs35715451	238366	-0.133469	-1.76903	0.0773136	0.984651	APA=n,miRNA=n,RBP=n,ARE=n,GWAS=n	APA=n,Blood/LiverProteinLevels=n,AnkylosingSpondylitis=n,AlcoholDependence=n,otherGWAS=n
rs71654359	238366	-0.133469	-1.76903	0.0773136	0.984651	APA=n,miRNA=n,RBP=n,ARE=n,GWAS=n	APA=n,Blood/LiverProteinLevels=n,AnkylosingSpondylitis=n,AlcoholDependence=n,otherGWAS=n
rs13155794	238366	-0.133469	-1.76903	0.0773136	0.984651	APA=n,miRNA=n,RBP=n,ARE=n,GWAS=n	APA=n,Blood/LiverProteinLevels=n,AnkylosingSpondylitis=n,AlcoholDependence=n,otherGWAS=n
rs13177167	238366	-0.133469	-1.76903	0.0773136	0.984651	APA=n,miRNA=n,RBP=n,ARE=n,GWAS=n	APA=n,Blood/LiverProteinLevels=n,AnkylosingSpondylitis=n,AlcoholDependence=n,otherGWAS=n
rs17531248	238366	0.0776598	1.7676	0.0775539	0.985139	APA=n,miRNA=n,RBP=n,ARE=n,GWAS=n	APA=n,Blood/LiverProteinLevels=n,AnkylosingSpondylitis=n,AlcoholDependence=n,otherGWAS=n
rs4077349	238366	-0.0707001	-1.76719	0.0776217	0.985254	APA=n,miRNA=n,RBP=n,ARE=n,GWAS=n	APA=n,Blood/LiverProteinLevels=n,AnkylosingSpondylitis=n,AlcoholDependence=n,otherGWAS=n
rs116772355	238366	0.12333	1.76708	0.0776398	0.985286	APA=n,miRNA=n,RBP=n,ARE=n,GWAS=n	APA=n,Blood/LiverProteinLevels=n,AnkylosingSpondylitis=n,AlcoholDependence=n,otherGWAS=n
rs1645574	238366	0.0682954	1.76585	0.0778468	0.985699	APA=n,miRNA=n,RBP=n,ARE=n,GWAS=n	APA=n,Blood/LiverProteinLevels=n,AnkylosingSpondylitis=n,AlcoholDependence=n,otherGWAS=n
rs72777653	238366	0.0660771	1.76295	0.0783342	0.986629	APA=n,miRNA=n,RBP=n,ARE=n,GWAS=n	APA=n,Blood/LiverProteinLevels=n,AnkylosingSpondylitis=n,AlcoholDependence=n,otherGWAS=n
rs72785453	238366	0.201526	1.76276	0.0783674	0.98669	APA=n,miRNA=n,RBP=n,ARE=n,GWAS=n	APA=n,Blood/LiverProteinLevels=n,AnkylosingSpondylitis=n,AlcoholDependence=n,otherGWAS=n
rs75783207	238366	-0.245407	-1.76086	0.078688	0.987299	APA=n,miRNA=n,RBP=n,ARE=n,GWAS=n	APA=n,Blood/LiverProteinLevels=n,AnkylosingSpondylitis=n,AlcoholDependence=n,otherGWAS=n
rs79360888	238366	-0.0919607	-1.75975	0.0788758	0.987645	APA=n,miRNA=n,RBP=n,ARE=n,GWAS=n	APA=n,Blood/LiverProteinLevels=n,AnkylosingSpondylitis=n,AlcoholDependence=n,otherGWAS=n
rs13166162	238366	-0.15464	-1.75623	0.0794755	0.988771	APA=n,miRNA=n,RBP=n,ARE=n,GWAS=n	APA=n,Blood/LiverProteinLevels=n,AnkylosingSpondylitis=n,AlcoholDependence=n,otherGWAS=n
rs13177619	238366	-0.131518	-1.75445	0.0797811	0.989365	APA=n,miRNA=n,RBP=n,ARE=n,GWAS=n	APA=n,Blood/LiverProteinLevels=n,AnkylosingSpondylitis=n,AlcoholDependence=n,otherGWAS=n
rs10039375	238366	0.1173	1.75274	0.0800747	0.989897	APA=n,miRNA=n,RBP=n,ARE=n,GWAS=n	APA=n,Blood/LiverProteinLevels=n,AnkylosingSpondylitis=n,AlcoholDependence=n,otherGWAS=n
rs169240	238366	0.0675275	1.75219	0.0801693	0.99008	APA=n,miRNA=n,RBP=n,ARE=n,GWAS=n	APA=n,Blood/LiverProteinLevels=n,AnkylosingSpondylitis=n,AlcoholDependence=n,otherGWAS=n
rs6556924	238366	-0.0869886	-1.75134	0.0803149	0.990353	APA=n,miRNA=n,RBP=n,ARE=n,GWAS=n	APA=n,Blood/LiverProteinLevels=n,AnkylosingSpondylitis=n,AlcoholDependence=n,otherGWAS=n
rs17630655	238366	0.0656035	1.75039	0.0804795	0.990658	APA=n,miRNA=n,RBP=n,ARE=n,GWAS=n	APA=n,Blood/LiverProteinLevels=n,AnkylosingSpondylitis=n,AlcoholDependence=n,otherGWAS=n
rs7729001	238366	0.0656035	1.75039	0.0804795	0.990658	APA=n,miRNA=n,RBP=n,ARE=n,GWAS=n	APA=n,Blood/LiverProteinLevels=n,AnkylosingSpondylitis=n,AlcoholDependence=n,otherGWAS=n
rs4869317	238366	-0.0735132	-1.74926	0.0806733	0.991005	APA=n,miRNA=n,RBP=n,ARE=n,GWAS=n	APA=n,Blood/LiverProteinLevels=n,AnkylosingSpondylitis=n,AlcoholDependence=n,otherGWAS=n
rs62377827	238366	-0.0735132	-1.74926	0.0806733	0.991005	APA=n,miRNA=n,RBP=n,ARE=n,GWAS=n	APA=n,Blood/LiverProteinLevels=n,AnkylosingSpondylitis=n,AlcoholDependence=n,otherGWAS=n
rs11135514	238366	0.0646279	1.7485	0.080806	0.991258	APA=n,miRNA=n,RBP=n,ARE=n,GWAS=n	APA=n,Blood/LiverProteinLevels=n,AnkylosingSpondylitis=n,AlcoholDependence=n,otherGWAS=n
rs11135515	238366	0.0646279	1.7485	0.080806	0.991258	APA=n,miRNA=n,RBP=n,ARE=n,GWAS=n	APA=n,Blood/LiverProteinLevels=n,AnkylosingSpondylitis=n,AlcoholDependence=n,otherGWAS=n
rs12517149	238366	0.0646279	1.7485	0.080806	0.991258	APA=n,miRNA=n,RBP=n,ARE=n,GWAS=n	APA=n,Blood/LiverProteinLevels=n,AnkylosingSpondylitis=n,AlcoholDependence=n,otherGWAS=n
rs13181391	238366	0.0646279	1.7485	0.080806	0.991258	APA=n,miRNA=n,RBP=n,ARE=n,GWAS=n	APA=n,Blood/LiverProteinLevels=n,AnkylosingSpondylitis=n,AlcoholDependence=n,otherGWAS=n
rs10866780	238366	0.0646279	1.7485	0.080806	0.991258	APA=n,miRNA=n,RBP=n,ARE=n,GWAS=n	APA=n,Blood/LiverProteinLevels=n,AnkylosingSpondylitis=n,AlcoholDependence=n,otherGWAS=n
rs10866781	238366	0.0646279	1.7485	0.080806	0.991258	APA=n,miRNA=n,RBP=n,ARE=n,GWAS=n	APA=n,Blood/LiverProteinLevels=n,AnkylosingSpondylitis=n,AlcoholDependence=n,otherGWAS=n
rs10866782	238366	0.0646279	1.7485	0.080806	0.991258	APA=n,miRNA=n,RBP=n,ARE=n,GWAS=n	APA=n,Blood/LiverProteinLevels=n,AnkylosingSpondylitis=n,AlcoholDependence=n,otherGWAS=n
rs4869355	238366	0.0646279	1.7485	0.080806	0.991258	APA=n,miRNA=n,RBP=n,ARE=n,GWAS=n	APA=n,Blood/LiverProteinLevels=n,AnkylosingSpondylitis=n,AlcoholDependence=n,otherGWAS=n
rs10866783	238366	0.0646279	1.7485	0.080806	0.991258	APA=n,miRNA=n,RBP=n,ARE=n,GWAS=n	APA=n,Blood/LiverProteinLevels=n,AnkylosingSpondylitis=n,AlcoholDependence=n,otherGWAS=n
rs12189222	238366	0.204573	1.74532	0.0813575	0.992257	APA=n,miRNA=n,RBP=n,ARE=n,GWAS=n	APA=n,Blood/LiverProteinLevels=n,AnkylosingSpondylitis=n,AlcoholDependence=n,otherGWAS=n
rs74897795	238366	-0.0914882	-1.74517	0.081383	0.99229	APA=n,miRNA=n,RBP=n,ARE=n,GWAS=n	APA=n,Blood/LiverProteinLevels=n,AnkylosingSpondylitis=n,AlcoholDependence=n,otherGWAS=n
rs17630601	238366	0.0655133	1.74237	0.0818718	0.993217	APA=n,miRNA=n,RBP=n,ARE=n,GWAS=n	APA=n,Blood/LiverProteinLevels=n,AnkylosingSpondylitis=n,AlcoholDependence=n,otherGWAS=n
rs10051786	238366	0.0655133	1.74237	0.0818718	0.993217	APA=n,miRNA=n,RBP=n,ARE=n,GWAS=n	APA=n,Blood/LiverProteinLevels=n,AnkylosingSpondylitis=n,AlcoholDependence=n,otherGWAS=n
rs34503655	238366	0.0655133	1.74237	0.0818718	0.993217	APA=n,miRNA=n,RBP=n,ARE=n,GWAS=n	APA=n,Blood/LiverProteinLevels=n,AnkylosingSpondylitis=n,AlcoholDependence=n,otherGWAS=n
rs56092644	238366	0.0773391	1.74184	0.0819649	0.99338	APA=n,miRNA=n,RBP=n,ARE=n,GWAS=n	APA=n,Blood/LiverProteinLevels=n,AnkylosingSpondylitis=n,AlcoholDependence=n,otherGWAS=n
rs116764930	238366	-0.263759	-1.7401	0.0822712	0.993948	APA=n,miRNA=n,RBP=n,ARE=n,GWAS=n	APA=n,Blood/LiverProteinLevels=n,AnkylosingSpondylitis=n,AlcoholDependence=n,otherGWAS=n
rs151084967	238366	-0.263759	-1.7401	0.0822712	0.993948	APA=n,miRNA=n,RBP=n,ARE=n,GWAS=n	APA=n,Blood/LiverProteinLevels=n,AnkylosingSpondylitis=n,AlcoholDependence=n,otherGWAS=n
rs155994	238366	-0.06974	-1.73992	0.0823013	0.99401	APA=n,miRNA=n,RBP=n,ARE=n,GWAS=n	APA=n,Blood/LiverProteinLevels=n,AnkylosingSpondylitis=n,AlcoholDependence=n,otherGWAS=n
rs72775860	238366	-0.15647	-1.73505	0.0831608	0.995588	APA=n,miRNA=n,RBP=n,ARE=n,GWAS=n	APA=n,Blood/LiverProteinLevels=n,AnkylosingSpondylitis=n,AlcoholDependence=n,otherGWAS=n
rs271949	238366	0.0669882	1.73489	0.0831892	0.995642	APA=n,miRNA=n,RBP=n,ARE=n,GWAS=n	APA=n,Blood/LiverProteinLevels=n,AnkylosingSpondylitis=n,AlcoholDependence=n,otherGWAS=n
rs72777631	238366	0.0652928	1.73482	0.0832022	0.995662	APA=n,miRNA=n,RBP=n,ARE=n,GWAS=n	APA=n,Blood/LiverProteinLevels=n,AnkylosingSpondylitis=n,AlcoholDependence=n,otherGWAS=n
rs72775875	238366	-0.236907	-1.73336	0.0834612	0.996129	APA=n,miRNA=n,RBP=n,ARE=n,GWAS=n	APA=n,Blood/LiverProteinLevels=n,AnkylosingSpondylitis=n,AlcoholDependence=n,otherGWAS=n
rs1592764	238366	-0.126304	-1.7328	0.0835617	0.996301	APA=n,miRNA=n,RBP=n,ARE=n,GWAS=n	APA=n,Blood/LiverProteinLevels=n,AnkylosingSpondylitis=n,AlcoholDependence=n,otherGWAS=n
rs7706379	238366	-0.757468	-1.73279	0.0835634	0.996304	APA=n,miRNA=n,RBP=n,ARE=n,GWAS=n	APA=n,Blood/LiverProteinLevels=n,AnkylosingSpondylitis=n,AlcoholDependence=n,otherGWAS=n
rs73138318	238366	-0.12767	-1.73275	0.0835693	0.996313	APA=n,miRNA=n,RBP=n,ARE=n,GWAS=n	APA=n,Blood/LiverProteinLevels=n,AnkylosingSpondylitis=n,AlcoholDependence=n,otherGWAS=n
rs291819	238366	-0.0660372	-1.7324	0.0836322	0.996419	APA=n,miRNA=n,RBP=n,ARE=n,GWAS=n	APA=n,Blood/LiverProteinLevels=n,AnkylosingSpondylitis=n,AlcoholDependence=n,otherGWAS=n
rs13185966	238366	-0.126709	-1.73188	0.0837243	0.996578	APA=n,miRNA=n,RBP=n,ARE=n,GWAS=n	APA=n,Blood/LiverProteinLevels=n,AnkylosingSpondylitis=n,AlcoholDependence=n,otherGWAS=n
rs271941	238366	0.0672538	1.73143	0.0838044	0.996714	APA=n,miRNA=n,RBP=n,ARE=n,GWAS=n	APA=n,Blood/LiverProteinLevels=n,AnkylosingSpondylitis=n,AlcoholDependence=n,otherGWAS=n
rs112906223	238366	0.268192	1.73065	0.0839445	0.996957	APA=n,miRNA=n,RBP=n,ARE=n,GWAS=n	APA=n,Blood/LiverProteinLevels=n,AnkylosingSpondylitis=n,AlcoholDependence=n,otherGWAS=n
rs60269403	238366	-0.1692	-1.73058	0.0839576	0.996978	APA=n,miRNA=n,RBP=n,ARE=n,GWAS=n	APA=n,Blood/LiverProteinLevels=n,AnkylosingSpondylitis=n,AlcoholDependence=n,otherGWAS=n
rs61077558	238366	-0.1692	-1.73058	0.0839576	0.996978	APA=n,miRNA=n,RBP=n,ARE=n,GWAS=n	APA=n,Blood/LiverProteinLevels=n,AnkylosingSpondylitis=n,AlcoholDependence=n,otherGWAS=n
rs77124931	238366	-0.1692	-1.73058	0.0839576	0.996978	APA=n,miRNA=n,RBP=n,ARE=n,GWAS=n	APA=n,Blood/LiverProteinLevels=n,AnkylosingSpondylitis=n,AlcoholDependence=n,otherGWAS=n
rs76003233	238366	-0.1692	-1.73058	0.0839576	0.996978	APA=n,miRNA=n,RBP=n,ARE=n,GWAS=n	APA=n,Blood/LiverProteinLevels=n,AnkylosingSpondylitis=n,AlcoholDependence=n,otherGWAS=n
rs75681564	238366	-0.1692	-1.73058	0.0839576	0.996978	APA=n,miRNA=n,RBP=n,ARE=n,GWAS=n	APA=n,Blood/LiverProteinLevels=n,AnkylosingSpondylitis=n,AlcoholDependence=n,otherGWAS=n
rs60482981	238366	-0.1692	-1.73058	0.0839576	0.996978	APA=n,miRNA=n,RBP=n,ARE=n,GWAS=n	APA=n,Blood/LiverProteinLevels=n,AnkylosingSpondylitis=n,AlcoholDependence=n,otherGWAS=n
rs1230362	238366	0.0737251	1.72849	0.0843313	0.997615	APA=n,miRNA=n,RBP=n,ARE=n,GWAS=n	APA=n,Blood/LiverProteinLevels=n,AnkylosingSpondylitis=n,AlcoholDependence=n,otherGWAS=n
rs75277528	238366	-0.0900056	-1.72503	0.0849536	0.998643	APA=n,miRNA=n,RBP=n,ARE=n,GWAS=n	APA=n,Blood/LiverProteinLevels=n,AnkylosingSpondylitis=n,AlcoholDependence=n,otherGWAS=n
rs111370908	238366	0.134181	1.72361	0.0852096	0.999085	APA=n,miRNA=n,RBP=n,ARE=n,GWAS=n	APA=n,Blood/LiverProteinLevels=n,AnkylosingSpondylitis=n,AlcoholDependence=n,otherGWAS=n
rs4869354	238366	0.0640099	1.72285	0.0853473	0.999333	APA=n,miRNA=n,RBP=n,ARE=n,GWAS=n	APA=n,Blood/LiverProteinLevels=n,AnkylosingSpondylitis=n,AlcoholDependence=n,otherGWAS=n
rs6885295	238366	-0.0646198	-1.7228	0.085356	0.999347	APA=n,miRNA=n,RBP=n,ARE=n,GWAS=n	APA=n,Blood/LiverProteinLevels=n,AnkylosingSpondylitis=n,AlcoholDependence=n,otherGWAS=n
rs71654380	238366	-0.160761	-1.72177	0.0855429	0.999692	APA=n,miRNA=n,RBP=n,ARE=n,GWAS=n	APA=n,Blood/LiverProteinLevels=n,AnkylosingSpondylitis=n,AlcoholDependence=n,otherGWAS=n
rs271931	238366	0.0662645	1.72153	0.0855868	0.999771	APA=n,miRNA=n,RBP=n,ARE=n,GWAS=n	APA=n,Blood/LiverProteinLevels=n,AnkylosingSpondylitis=n,AlcoholDependence=n,otherGWAS=n
rs271929	238366	0.0662645	1.72153	0.0855868	0.999771	APA=n,miRNA=n,RBP=n,ARE=n,GWAS=n	APA=n,Blood/LiverProteinLevels=n,AnkylosingSpondylitis=n,AlcoholDependence=n,otherGWAS=n
rs143932109	238366	-0.12589	-1.72097	0.0856871	0.999949	APA=n,miRNA=n,RBP=n,ARE=n,GWAS=n	APA=n,Blood/LiverProteinLevels=n,AnkylosingSpondylitis=n,AlcoholDependence=n,otherGWAS=n
rs271936	238366	0.0664917	1.72071	0.0857344	1	APA=n,miRNA=n,RBP=n,ARE=n,GWAS=n	APA=n,Blood/LiverProteinLevels=n,AnkylosingSpondylitis=n,AlcoholDependence=n,otherGWAS=n
rs2061277	238366	-0.174612	-1.71949	0.0859561	1	APA=n,miRNA=n,RBP=n,ARE=n,GWAS=n	APA=n,Blood/LiverProteinLevels=n,AnkylosingSpondylitis=n,AlcoholDependence=n,otherGWAS=n
rs4869358	238366	0.0634134	1.71653	0.0864976	1	APA=n,miRNA=n,RBP=n,ARE=n,GWAS=n	APA=n,Blood/LiverProteinLevels=n,AnkylosingSpondylitis=n,AlcoholDependence=n,otherGWAS=n
rs923106	238366	0.0634134	1.71653	0.0864976	1	APA=n,miRNA=n,RBP=n,ARE=n,GWAS=n	APA=n,Blood/LiverProteinLevels=n,AnkylosingSpondylitis=n,AlcoholDependence=n,otherGWAS=n
rs4291040	238366	0.0634134	1.71653	0.0864976	1	APA=n,miRNA=n,RBP=n,ARE=n,GWAS=n	APA=n,Blood/LiverProteinLevels=n,AnkylosingSpondylitis=n,AlcoholDependence=n,otherGWAS=n
rs6874909	238366	0.0634134	1.71653	0.0864976	1	APA=n,miRNA=n,RBP=n,ARE=n,GWAS=n	APA=n,Blood/LiverProteinLevels=n,AnkylosingSpondylitis=n,AlcoholDependence=n,otherGWAS=n
rs6872489	238366	-0.0965067	-1.71486	0.0868032	1	APA=n,miRNA=n,RBP=n,ARE=n,GWAS=n	APA=n,Blood/LiverProteinLevels=n,AnkylosingSpondylitis=n,AlcoholDependence=n,otherGWAS=n
rs4078169	238366	-0.0682091	-1.71469	0.0868345	1	APA=n,miRNA=n,RBP=n,ARE=n,GWAS=n	APA=n,Blood/LiverProteinLevels=n,AnkylosingSpondylitis=n,AlcoholDependence=n,otherGWAS=n
rs271934	238366	0.0660904	1.71297	0.0871505	1	APA=n,miRNA=n,RBP=n,ARE=n,GWAS=n	APA=n,Blood/LiverProteinLevels=n,AnkylosingSpondylitis=n,AlcoholDependence=n,otherGWAS=n
rs271933	238366	0.0660904	1.71297	0.0871505	1	APA=n,miRNA=n,RBP=n,ARE=n,GWAS=n	APA=n,Blood/LiverProteinLevels=n,AnkylosingSpondylitis=n,AlcoholDependence=n,otherGWAS=n
rs271932	238366	0.0660904	1.71297	0.0871505	1	APA=n,miRNA=n,RBP=n,ARE=n,GWAS=n	APA=n,Blood/LiverProteinLevels=n,AnkylosingSpondylitis=n,AlcoholDependence=n,otherGWAS=n
rs7707573	238366	-1.24161	-1.71138	0.0874427	1	APA=n,miRNA=n,RBP=n,ARE=n,GWAS=n	APA=n,Blood/LiverProteinLevels=n,AnkylosingSpondylitis=n,AlcoholDependence=n,otherGWAS=n
rs111925132	238366	-1.24161	-1.71138	0.0874427	1	APA=n,miRNA=n,RBP=n,ARE=n,GWAS=n	APA=n,Blood/LiverProteinLevels=n,AnkylosingSpondylitis=n,AlcoholDependence=n,otherGWAS=n
rs58852120	238366	-1.24161	-1.71138	0.0874427	1	APA=n,miRNA=n,RBP=n,ARE=n,GWAS=n	APA=n,Blood/LiverProteinLevels=n,AnkylosingSpondylitis=n,AlcoholDependence=n,otherGWAS=n
rs17087531	238366	-1.24161	-1.71138	0.0874427	1	APA=n,miRNA=n,RBP=n,ARE=n,GWAS=n	APA=n,Blood/LiverProteinLevels=n,AnkylosingSpondylitis=n,AlcoholDependence=n,otherGWAS=n
rs6895363	238366	-1.24161	-1.71138	0.0874427	1	APA=n,miRNA=n,RBP=n,ARE=n,GWAS=n	APA=n,Blood/LiverProteinLevels=n,AnkylosingSpondylitis=n,AlcoholDependence=n,otherGWAS=n
rs6890025	238366	-1.24161	-1.71138	0.0874427	1	APA=n,miRNA=n,RBP=n,ARE=n,GWAS=n	APA=n,Blood/LiverProteinLevels=n,AnkylosingSpondylitis=n,AlcoholDependence=n,otherGWAS=n
rs2936427	238366	0.0664911	1.71027	0.0876481	1	APA=n,miRNA=n,RBP=n,ARE=n,GWAS=n	APA=n,Blood/LiverProteinLevels=n,AnkylosingSpondylitis=n,AlcoholDependence=n,otherGWAS=n
rs6890048	238366	-0.0796776	-1.70988	0.0877207	1	APA=n,miRNA=n,RBP=n,ARE=n,GWAS=n	APA=n,Blood/LiverProteinLevels=n,AnkylosingSpondylitis=n,AlcoholDependence=n,otherGWAS=n
rs1862593	238366	0.0643359	1.70788	0.0880911	1	APA=n,miRNA=n,RBP=n,ARE=n,GWAS=n	APA=n,Blood/LiverProteinLevels=n,AnkylosingSpondylitis=n,AlcoholDependence=n,otherGWAS=n
rs1423501	238366	0.0641145	1.70436	0.0887472	1	APA=n,miRNA=n,RBP=n,ARE=n,GWAS=n	APA=n,Blood/LiverProteinLevels=n,AnkylosingSpondylitis=n,AlcoholDependence=n,otherGWAS=n
rs1423506	238366	0.0641145	1.70436	0.0887472	1	APA=n,miRNA=n,RBP=n,ARE=n,GWAS=n	APA=n,Blood/LiverProteinLevels=n,AnkylosingSpondylitis=n,AlcoholDependence=n,otherGWAS=n
rs139029816	238366	0.0641145	1.70436	0.0887472	1	APA=n,miRNA=n,RBP=n,ARE=n,GWAS=n	APA=n,Blood/LiverProteinLevels=n,AnkylosingSpondylitis=n,AlcoholDependence=n,otherGWAS=n
rs56267018	238366	0.0641145	1.70436	0.0887472	1	APA=n,miRNA=n,RBP=n,ARE=n,GWAS=n	APA=n,Blood/LiverProteinLevels=n,AnkylosingSpondylitis=n,AlcoholDependence=n,otherGWAS=n
rs4869154	238366	0.0641145	1.70436	0.0887472	1	APA=n,miRNA=n,RBP=n,ARE=n,GWAS=n	APA=n,Blood/LiverProteinLevels=n,AnkylosingSpondylitis=n,AlcoholDependence=n,otherGWAS=n
rs4869155	238366	0.0641145	1.70436	0.0887472	1	APA=n,miRNA=n,RBP=n,ARE=n,GWAS=n	APA=n,Blood/LiverProteinLevels=n,AnkylosingSpondylitis=n,AlcoholDependence=n,otherGWAS=n
rs169241	238366	0.0657132	1.70398	0.0888181	1	APA=n,miRNA=n,RBP=n,ARE=n,GWAS=n	APA=n,Blood/LiverProteinLevels=n,AnkylosingSpondylitis=n,AlcoholDependence=n,otherGWAS=n
rs61355142	238366	0.511301	1.7031	0.0889829	1	APA=n,miRNA=n,RBP=n,ARE=n,GWAS=n	APA=n,Blood/LiverProteinLevels=n,AnkylosingSpondylitis=n,AlcoholDependence=n,otherGWAS=n
rs73772347	238366	0.511301	1.7031	0.0889829	1	APA=n,miRNA=n,RBP=n,ARE=n,GWAS=n	APA=n,Blood/LiverProteinLevels=n,AnkylosingSpondylitis=n,AlcoholDependence=n,otherGWAS=n
rs13354570	238366	0.511301	1.7031	0.0889829	1	APA=n,miRNA=n,RBP=n,ARE=n,GWAS=n	APA=n,Blood/LiverProteinLevels=n,AnkylosingSpondylitis=n,AlcoholDependence=n,otherGWAS=n
rs6861039	238366	0.511301	1.7031	0.0889829	1	APA=n,miRNA=n,RBP=n,ARE=n,GWAS=n	APA=n,Blood/LiverProteinLevels=n,AnkylosingSpondylitis=n,AlcoholDependence=n,otherGWAS=n
rs57426559	238366	0.511301	1.7031	0.0889829	1	APA=n,miRNA=n,RBP=n,ARE=n,GWAS=n	APA=n,Blood/LiverProteinLevels=n,AnkylosingSpondylitis=n,AlcoholDependence=n,otherGWAS=n
rs10214017	238366	0.511301	1.7031	0.0889829	1	APA=n,miRNA=n,RBP=n,ARE=n,GWAS=n	APA=n,Blood/LiverProteinLevels=n,AnkylosingSpondylitis=n,AlcoholDependence=n,otherGWAS=n
rs10061095	238366	0.511301	1.7031	0.0889829	1	APA=n,miRNA=n,RBP=n,ARE=n,GWAS=n	APA=n,Blood/LiverProteinLevels=n,AnkylosingSpondylitis=n,AlcoholDependence=n,otherGWAS=n
rs6897254	238366	0.511301	1.7031	0.0889829	1	APA=n,miRNA=n,RBP=n,ARE=n,GWAS=n	APA=n,Blood/LiverProteinLevels=n,AnkylosingSpondylitis=n,AlcoholDependence=n,otherGWAS=n
rs6875161	238366	0.511301	1.7031	0.0889829	1	APA=n,miRNA=n,RBP=n,ARE=n,GWAS=n	APA=n,Blood/LiverProteinLevels=n,AnkylosingSpondylitis=n,AlcoholDependence=n,otherGWAS=n
rs13436661	238366	0.511301	1.7031	0.0889829	1	APA=n,miRNA=n,RBP=n,ARE=n,GWAS=n	APA=n,Blood/LiverProteinLevels=n,AnkylosingSpondylitis=n,AlcoholDependence=n,otherGWAS=n
rs13435942	238366	0.511301	1.7031	0.0889829	1	APA=n,miRNA=n,RBP=n,ARE=n,GWAS=n	APA=n,Blood/LiverProteinLevels=n,AnkylosingSpondylitis=n,AlcoholDependence=n,otherGWAS=n
rs13436112	238366	0.511301	1.7031	0.0889829	1	APA=n,miRNA=n,RBP=n,ARE=n,GWAS=n	APA=n,Blood/LiverProteinLevels=n,AnkylosingSpondylitis=n,AlcoholDependence=n,otherGWAS=n
rs28873541	238366	0.511301	1.7031	0.0889829	1	APA=n,miRNA=n,RBP=n,ARE=n,GWAS=n	APA=n,Blood/LiverProteinLevels=n,AnkylosingSpondylitis=n,AlcoholDependence=n,otherGWAS=n
rs28615471	238366	0.511301	1.7031	0.0889829	1	APA=n,miRNA=n,RBP=n,ARE=n,GWAS=n	APA=n,Blood/LiverProteinLevels=n,AnkylosingSpondylitis=n,AlcoholDependence=n,otherGWAS=n
rs12332412	238366	0.511301	1.7031	0.0889829	1	APA=n,miRNA=n,RBP=n,ARE=n,GWAS=n	APA=n,Blood/LiverProteinLevels=n,AnkylosingSpondylitis=n,AlcoholDependence=n,otherGWAS=n
rs10476678	238366	0.511301	1.7031	0.0889829	1	APA=n,miRNA=n,RBP=n,ARE=n,GWAS=n	APA=n,Blood/LiverProteinLevels=n,AnkylosingSpondylitis=n,AlcoholDependence=n,otherGWAS=n
rs10476679	238366	0.511301	1.7031	0.0889829	1	APA=n,miRNA=n,RBP=n,ARE=n,GWAS=n	APA=n,Blood/LiverProteinLevels=n,AnkylosingSpondylitis=n,AlcoholDependence=n,otherGWAS=n
rs10476680	238366	0.511301	1.7031	0.0889829	1	APA=n,miRNA=n,RBP=n,ARE=n,GWAS=n	APA=n,Blood/LiverProteinLevels=n,AnkylosingSpondylitis=n,AlcoholDependence=n,otherGWAS=n
rs7725103	238366	0.511301	1.7031	0.0889829	1	APA=n,miRNA=n,RBP=n,ARE=n,GWAS=n	APA=n,Blood/LiverProteinLevels=n,AnkylosingSpondylitis=n,AlcoholDependence=n,otherGWAS=n
rs7711171	238366	0.511301	1.7031	0.0889829	1	APA=n,miRNA=n,RBP=n,ARE=n,GWAS=n	APA=n,Blood/LiverProteinLevels=n,AnkylosingSpondylitis=n,AlcoholDependence=n,otherGWAS=n
rs7725510	238366	0.511301	1.7031	0.0889829	1	APA=n,miRNA=n,RBP=n,ARE=n,GWAS=n	APA=n,Blood/LiverProteinLevels=n,AnkylosingSpondylitis=n,AlcoholDependence=n,otherGWAS=n
rs10039299	238366	0.511301	1.7031	0.0889829	1	APA=n,miRNA=n,RBP=n,ARE=n,GWAS=n	APA=n,Blood/LiverProteinLevels=n,AnkylosingSpondylitis=n,AlcoholDependence=n,otherGWAS=n
rs73772387	238366	0.511301	1.7031	0.0889829	1	APA=n,miRNA=n,RBP=n,ARE=n,GWAS=n	APA=n,Blood/LiverProteinLevels=n,AnkylosingSpondylitis=n,AlcoholDependence=n,otherGWAS=n
rs55687197	238366	0.511301	1.7031	0.0889829	1	APA=n,miRNA=n,RBP=n,ARE=n,GWAS=n	APA=n,Blood/LiverProteinLevels=n,AnkylosingSpondylitis=n,AlcoholDependence=n,otherGWAS=n
rs6892752	238366	0.511301	1.7031	0.0889829	1	APA=n,miRNA=n,RBP=n,ARE=n,GWAS=n	APA=n,Blood/LiverProteinLevels=n,AnkylosingSpondylitis=n,AlcoholDependence=n,otherGWAS=n
rs76820458	238366	-0.162238	-1.70225	0.0891412	1	APA=n,miRNA=n,RBP=n,ARE=n,GWAS=n	APA=n,Blood/LiverProteinLevels=n,AnkylosingSpondylitis=n,AlcoholDependence=n,otherGWAS=n
rs75233521	238366	-0.162238	-1.70225	0.0891412	1	APA=n,miRNA=n,RBP=n,ARE=n,GWAS=n	APA=n,Blood/LiverProteinLevels=n,AnkylosingSpondylitis=n,AlcoholDependence=n,otherGWAS=n
rs78559532	238366	-0.162238	-1.70225	0.0891412	1	APA=n,miRNA=n,RBP=n,ARE=n,GWAS=n	APA=n,Blood/LiverProteinLevels=n,AnkylosingSpondylitis=n,AlcoholDependence=n,otherGWAS=n
rs28585673	238366	0.510984	1.70201	0.0891862	1	APA=n,miRNA=n,RBP=n,ARE=n,GWAS=n	APA=n,Blood/LiverProteinLevels=n,AnkylosingSpondylitis=n,AlcoholDependence=n,otherGWAS=n
rs35498938	238366	0.0638925	1.69968	0.089625	1	APA=n,miRNA=n,RBP=n,ARE=n,GWAS=n	APA=n,Blood/LiverProteinLevels=n,AnkylosingSpondylitis=n,AlcoholDependence=n,otherGWAS=n
rs6868592	238366	-0.0688264	-1.69775	0.0899881	1	APA=n,miRNA=n,RBP=n,ARE=n,GWAS=n	APA=n,Blood/LiverProteinLevels=n,AnkylosingSpondylitis=n,AlcoholDependence=n,otherGWAS=n
rs10060278	238366	-0.0956777	-1.69724	0.090085	1	APA=n,miRNA=n,RBP=n,ARE=n,GWAS=n	APA=n,Blood/LiverProteinLevels=n,AnkylosingSpondylitis=n,AlcoholDependence=n,otherGWAS=n
rs10069145	238366	-0.0690444	-1.69484	0.0905395	1	APA=n,miRNA=n,RBP=n,ARE=n,GWAS=n	APA=n,Blood/LiverProteinLevels=n,AnkylosingSpondylitis=n,AlcoholDependence=n,otherGWAS=n
rs266692	238366	0.0635452	1.69276	0.0909351	1	APA=n,miRNA=n,RBP=n,ARE=n,GWAS=n	APA=n,Blood/LiverProteinLevels=n,AnkylosingSpondylitis=n,AlcoholDependence=n,otherGWAS=n
rs59574481	238366	0.418875	1.69053	0.0913618	1	APA=n,miRNA=n,RBP=n,ARE=n,GWAS=n	APA=n,Blood/LiverProteinLevels=n,AnkylosingSpondylitis=n,AlcoholDependence=n,otherGWAS=n
rs77725739	238366	0.418875	1.69053	0.0913618	1	APA=n,miRNA=n,RBP=n,ARE=n,GWAS=n	APA=n,Blood/LiverProteinLevels=n,AnkylosingSpondylitis=n,AlcoholDependence=n,otherGWAS=n
rs7734922	238366	-0.109357	-1.68882	0.0916887	1	APA=n,miRNA=n,RBP=n,ARE=n,GWAS=n	APA=n,Blood/LiverProteinLevels=n,AnkylosingSpondylitis=n,AlcoholDependence=n,otherGWAS=n
rs271945	238366	0.065577	1.68815	0.0918169	1	APA=n,miRNA=n,RBP=n,ARE=n,GWAS=n	APA=n,Blood/LiverProteinLevels=n,AnkylosingSpondylitis=n,AlcoholDependence=n,otherGWAS=n
rs271944	238366	0.065577	1.68815	0.0918169	1	APA=n,miRNA=n,RBP=n,ARE=n,GWAS=n	APA=n,Blood/LiverProteinLevels=n,AnkylosingSpondylitis=n,AlcoholDependence=n,otherGWAS=n
rs271943	238366	0.065577	1.68815	0.0918169	1	APA=n,miRNA=n,RBP=n,ARE=n,GWAS=n	APA=n,Blood/LiverProteinLevels=n,AnkylosingSpondylitis=n,AlcoholDependence=n,otherGWAS=n
rs271942	238366	0.065577	1.68815	0.0918169	1	APA=n,miRNA=n,RBP=n,ARE=n,GWAS=n	APA=n,Blood/LiverProteinLevels=n,AnkylosingSpondylitis=n,AlcoholDependence=n,otherGWAS=n
rs271922	238366	0.0657155	1.6856	0.0923073	1	APA=n,miRNA=n,RBP=n,ARE=n,GWAS=n	APA=n,Blood/LiverProteinLevels=n,AnkylosingSpondylitis=n,AlcoholDependence=n,otherGWAS=n
rs271924	238366	0.0657155	1.6856	0.0923073	1	APA=n,miRNA=n,RBP=n,ARE=n,GWAS=n	APA=n,Blood/LiverProteinLevels=n,AnkylosingSpondylitis=n,AlcoholDependence=n,otherGWAS=n
rs271925	238366	0.0657155	1.6856	0.0923073	1	APA=n,miRNA=n,RBP=n,ARE=n,GWAS=n	APA=n,Blood/LiverProteinLevels=n,AnkylosingSpondylitis=n,AlcoholDependence=n,otherGWAS=n
rs271926	238366	0.0657155	1.6856	0.0923073	1	APA=n,miRNA=n,RBP=n,ARE=n,GWAS=n	APA=n,Blood/LiverProteinLevels=n,AnkylosingSpondylitis=n,AlcoholDependence=n,otherGWAS=n
rs34089335	238366	0.0633337	1.68523	0.0923796	1	APA=n,miRNA=n,RBP=n,ARE=n,GWAS=n	APA=n,Blood/LiverProteinLevels=n,AnkylosingSpondylitis=n,AlcoholDependence=n,otherGWAS=n
rs112284144	238366	-0.181238	-1.68451	0.0925184	1	APA=n,miRNA=n,RBP=n,ARE=n,GWAS=n	APA=n,Blood/LiverProteinLevels=n,AnkylosingSpondylitis=n,AlcoholDependence=n,otherGWAS=n
rs73138616	238366	-0.181238	-1.68451	0.0925184	1	APA=n,miRNA=n,RBP=n,ARE=n,GWAS=n	APA=n,Blood/LiverProteinLevels=n,AnkylosingSpondylitis=n,AlcoholDependence=n,otherGWAS=n
rs13164447	238366	-0.134396	-1.6843	0.0925585	1	APA=n,miRNA=n,RBP=n,ARE=n,GWAS=n	APA=n,Blood/LiverProteinLevels=n,AnkylosingSpondylitis=n,AlcoholDependence=n,otherGWAS=n
rs190311329	238366	0.26485	1.68426	0.0925661	1	APA=n,miRNA=n,RBP=n,ARE=n,GWAS=n	APA=n,Blood/LiverProteinLevels=n,AnkylosingSpondylitis=n,AlcoholDependence=n,otherGWAS=n
rs155976	238366	0.0633455	1.68053	0.09329	1	APA=n,miRNA=n,RBP=n,ARE=n,GWAS=n	APA=n,Blood/LiverProteinLevels=n,AnkylosingSpondylitis=n,AlcoholDependence=n,otherGWAS=n
rs13157417	238366	0.0620706	1.67816	0.0937512	1	APA=n,miRNA=n,RBP=n,ARE=n,GWAS=n	APA=n,Blood/LiverProteinLevels=n,AnkylosingSpondylitis=n,AlcoholDependence=n,otherGWAS=n
rs1364034	238366	0.0653291	1.67454	0.0944606	1	APA=n,miRNA=n,RBP=n,ARE=n,GWAS=n	APA=n,Blood/LiverProteinLevels=n,AnkylosingSpondylitis=n,AlcoholDependence=n,otherGWAS=n
rs7704887	238366	-0.0872921	-1.67206	0.0949482	1	APA=n,miRNA=n,RBP=n,ARE=n,GWAS=n	APA=n,Blood/LiverProteinLevels=n,AnkylosingSpondylitis=n,AlcoholDependence=n,otherGWAS=n
rs10476716	238366	-0.141912	-1.67114	0.0951311	1	APA=n,miRNA=n,RBP=n,ARE=n,GWAS=n	APA=n,Blood/LiverProteinLevels=n,AnkylosingSpondylitis=n,AlcoholDependence=n,otherGWAS=n
rs4254932	238366	-0.0944701	-1.67112	0.0951348	1	APA=n,miRNA=n,RBP=n,ARE=n,GWAS=n	APA=n,Blood/LiverProteinLevels=n,AnkylosingSpondylitis=n,AlcoholDependence=n,otherGWAS=n
rs114144818	238366	-0.148471	-1.66825	0.0957025	1	APA=n,miRNA=n,RBP=n,ARE=n,GWAS=n	APA=n,Blood/LiverProteinLevels=n,AnkylosingSpondylitis=n,AlcoholDependence=n,otherGWAS=n
rs10050917	238366	-0.0678092	-1.66776	0.0957997	1	APA=n,miRNA=n,RBP=n,ARE=n,GWAS=n	APA=n,Blood/LiverProteinLevels=n,AnkylosingSpondylitis=n,AlcoholDependence=n,otherGWAS=n
rs192424	238366	0.0651403	1.66772	0.0958077	1	APA=n,miRNA=n,RBP=n,ARE=n,GWAS=n	APA=n,Blood/LiverProteinLevels=n,AnkylosingSpondylitis=n,AlcoholDependence=n,otherGWAS=n
rs291817	238366	-0.0631947	-1.66765	0.0958227	1	APA=n,miRNA=n,RBP=n,ARE=n,GWAS=n	APA=n,Blood/LiverProteinLevels=n,AnkylosingSpondylitis=n,AlcoholDependence=n,otherGWAS=n
rs78188371	238366	0.126429	1.6668	0.0959901	1	APA=n,miRNA=n,RBP=n,ARE=n,GWAS=n	APA=n,Blood/LiverProteinLevels=n,AnkylosingSpondylitis=n,AlcoholDependence=n,otherGWAS=n
rs11135477	238366	-0.0669614	-1.66674	0.096003	1	APA=n,miRNA=n,RBP=n,ARE=n,GWAS=n	APA=n,Blood/LiverProteinLevels=n,AnkylosingSpondylitis=n,AlcoholDependence=n,otherGWAS=n
rs7718594	238366	-0.0669614	-1.66674	0.096003	1	APA=n,miRNA=n,RBP=n,ARE=n,GWAS=n	APA=n,Blood/LiverProteinLevels=n,AnkylosingSpondylitis=n,AlcoholDependence=n,otherGWAS=n
rs10066456	238366	-0.0669614	-1.66674	0.096003	1	APA=n,miRNA=n,RBP=n,ARE=n,GWAS=n	APA=n,Blood/LiverProteinLevels=n,AnkylosingSpondylitis=n,AlcoholDependence=n,otherGWAS=n
rs13170728	238366	-0.0669614	-1.66674	0.096003	1	APA=n,miRNA=n,RBP=n,ARE=n,GWAS=n	APA=n,Blood/LiverProteinLevels=n,AnkylosingSpondylitis=n,AlcoholDependence=n,otherGWAS=n
rs1457083	238366	-0.0669614	-1.66674	0.096003	1	APA=n,miRNA=n,RBP=n,ARE=n,GWAS=n	APA=n,Blood/LiverProteinLevels=n,AnkylosingSpondylitis=n,AlcoholDependence=n,otherGWAS=n
rs2168627	238366	-0.170062	-1.66668	0.096014	1	APA=n,miRNA=n,RBP=n,ARE=n,GWAS=n	APA=n,Blood/LiverProteinLevels=n,AnkylosingSpondylitis=n,AlcoholDependence=n,otherGWAS=n
rs2124885	238366	-0.170062	-1.66668	0.096014	1	APA=n,miRNA=n,RBP=n,ARE=n,GWAS=n	APA=n,Blood/LiverProteinLevels=n,AnkylosingSpondylitis=n,AlcoholDependence=n,otherGWAS=n
rs75174898	238366	-0.170062	-1.66668	0.096014	1	APA=n,miRNA=n,RBP=n,ARE=n,GWAS=n	APA=n,Blood/LiverProteinLevels=n,AnkylosingSpondylitis=n,AlcoholDependence=n,otherGWAS=n
rs56791881	238366	-0.170062	-1.66668	0.096014	1	APA=n,miRNA=n,RBP=n,ARE=n,GWAS=n	APA=n,Blood/LiverProteinLevels=n,AnkylosingSpondylitis=n,AlcoholDependence=n,otherGWAS=n
rs78749236	238366	-1.24888	-1.66607	0.0961369	1	APA=n,miRNA=n,RBP=n,ARE=n,GWAS=n	APA=n,Blood/LiverProteinLevels=n,AnkylosingSpondylitis=n,AlcoholDependence=n,otherGWAS=n
rs10866768	238366	-0.0625011	-1.66387	0.0965749	1	APA=n,miRNA=n,RBP=n,ARE=n,GWAS=n	APA=n,Blood/LiverProteinLevels=n,AnkylosingSpondylitis=n,AlcoholDependence=n,otherGWAS=n
rs8180398	238366	-0.167359	-1.66113	0.0971244	1	APA=n,miRNA=n,RBP=n,ARE=n,GWAS=n	APA=n,Blood/LiverProteinLevels=n,AnkylosingSpondylitis=n,AlcoholDependence=n,otherGWAS=n
rs8180437	238366	-0.167359	-1.66113	0.0971244	1	APA=n,miRNA=n,RBP=n,ARE=n,GWAS=n	APA=n,Blood/LiverProteinLevels=n,AnkylosingSpondylitis=n,AlcoholDependence=n,otherGWAS=n
rs149673016	238366	-0.167359	-1.66113	0.0971244	1	APA=n,miRNA=n,RBP=n,ARE=n,GWAS=n	APA=n,Blood/LiverProteinLevels=n,AnkylosingSpondylitis=n,AlcoholDependence=n,otherGWAS=n
rs6880222	238366	-0.167359	-1.66113	0.0971244	1	APA=n,miRNA=n,RBP=n,ARE=n,GWAS=n	APA=n,Blood/LiverProteinLevels=n,AnkylosingSpondylitis=n,AlcoholDependence=n,otherGWAS=n
rs76480019	238366	-0.128987	-1.65749	0.0978582	1	APA=n,miRNA=n,RBP=n,ARE=n,GWAS=n	APA=n,Blood/LiverProteinLevels=n,AnkylosingSpondylitis=n,AlcoholDependence=n,otherGWAS=n
rs971192	238366	-0.0867866	-1.65718	0.0979204	1	APA=n,miRNA=n,RBP=n,ARE=n,GWAS=n	APA=n,Blood/LiverProteinLevels=n,AnkylosingSpondylitis=n,AlcoholDependence=n,otherGWAS=n
rs2113015	238366	-0.117003	-1.65364	0.0986391	1	APA=n,miRNA=n,RBP=n,ARE=n,GWAS=n	APA=n,Blood/LiverProteinLevels=n,AnkylosingSpondylitis=n,AlcoholDependence=n,otherGWAS=n
rs2697555	238366	-0.117003	-1.65364	0.0986391	1	APA=n,miRNA=n,RBP=n,ARE=n,GWAS=n	APA=n,Blood/LiverProteinLevels=n,AnkylosingSpondylitis=n,AlcoholDependence=n,otherGWAS=n
rs4413553	238366	-0.117003	-1.65364	0.0986391	1	APA=n,miRNA=n,RBP=n,ARE=n,GWAS=n	APA=n,Blood/LiverProteinLevels=n,AnkylosingSpondylitis=n,AlcoholDependence=n,otherGWAS=n
rs2643518	238366	-0.117003	-1.65364	0.0986391	1	APA=n,miRNA=n,RBP=n,ARE=n,GWAS=n	APA=n,Blood/LiverProteinLevels=n,AnkylosingSpondylitis=n,AlcoholDependence=n,otherGWAS=n
rs2643523	238366	-0.117003	-1.65364	0.0986391	1	APA=n,miRNA=n,RBP=n,ARE=n,GWAS=n	APA=n,Blood/LiverProteinLevels=n,AnkylosingSpondylitis=n,AlcoholDependence=n,otherGWAS=n
rs727316	238366	-0.117003	-1.65364	0.0986391	1	APA=n,miRNA=n,RBP=n,ARE=n,GWAS=n	APA=n,Blood/LiverProteinLevels=n,AnkylosingSpondylitis=n,AlcoholDependence=n,otherGWAS=n
rs1830368	238366	-0.117003	-1.65364	0.0986391	1	APA=n,miRNA=n,RBP=n,ARE=n,GWAS=n	APA=n,Blood/LiverProteinLevels=n,AnkylosingSpondylitis=n,AlcoholDependence=n,otherGWAS=n
rs74220314	238366	-0.117003	-1.65364	0.0986391	1	APA=n,miRNA=n,RBP=n,ARE=n,GWAS=n	APA=n,Blood/LiverProteinLevels=n,AnkylosingSpondylitis=n,AlcoholDependence=n,otherGWAS=n
rs2697612	238366	-0.117003	-1.65364	0.0986391	1	APA=n,miRNA=n,RBP=n,ARE=n,GWAS=n	APA=n,Blood/LiverProteinLevels=n,AnkylosingSpondylitis=n,AlcoholDependence=n,otherGWAS=n
rs10073064	238366	-0.117003	-1.65364	0.0986391	1	APA=n,miRNA=n,RBP=n,ARE=n,GWAS=n	APA=n,Blood/LiverProteinLevels=n,AnkylosingSpondylitis=n,AlcoholDependence=n,otherGWAS=n
rs2643496	238366	-0.117003	-1.65364	0.0986391	1	APA=n,miRNA=n,RBP=n,ARE=n,GWAS=n	APA=n,Blood/LiverProteinLevels=n,AnkylosingSpondylitis=n,AlcoholDependence=n,otherGWAS=n
rs2697632	238366	-0.117003	-1.65364	0.0986391	1	APA=n,miRNA=n,RBP=n,ARE=n,GWAS=n	APA=n,Blood/LiverProteinLevels=n,AnkylosingSpondylitis=n,AlcoholDependence=n,otherGWAS=n
rs2103310	238366	-0.117003	-1.65364	0.0986391	1	APA=n,miRNA=n,RBP=n,ARE=n,GWAS=n	APA=n,Blood/LiverProteinLevels=n,AnkylosingSpondylitis=n,AlcoholDependence=n,otherGWAS=n
rs115299460	238366	-0.386996	-1.65342	0.0986839	1	APA=n,miRNA=n,RBP=n,ARE=n,GWAS=n	APA=n,Blood/LiverProteinLevels=n,AnkylosingSpondylitis=n,AlcoholDependence=n,otherGWAS=n
rs77545786	238366	-0.0862282	-1.65306	0.0987558	1	APA=n,miRNA=n,RBP=n,ARE=n,GWAS=n	APA=n,Blood/LiverProteinLevels=n,AnkylosingSpondylitis=n,AlcoholDependence=n,otherGWAS=n
rs271948	238366	0.0635296	1.65173	0.0990265	1	APA=n,miRNA=n,RBP=n,ARE=n,GWAS=n	APA=n,Blood/LiverProteinLevels=n,AnkylosingSpondylitis=n,AlcoholDependence=n,otherGWAS=n
rs72772065	238366	-0.103171	-1.64879	0.099628	1	APA=n,miRNA=n,RBP=n,ARE=n,GWAS=n	APA=n,Blood/LiverProteinLevels=n,AnkylosingSpondylitis=n,AlcoholDependence=n,otherGWAS=n
rs2117141	238366	-0.0619282	-1.64777	0.0998383	1	APA=n,miRNA=n,RBP=n,ARE=n,GWAS=n	APA=n,Blood/LiverProteinLevels=n,AnkylosingSpondylitis=n,AlcoholDependence=n,otherGWAS=n
rs155995	238366	-0.0661873	-1.64749	0.0998952	1	APA=n,miRNA=n,RBP=n,ARE=n,GWAS=n	APA=n,Blood/LiverProteinLevels=n,AnkylosingSpondylitis=n,AlcoholDependence=n,otherGWAS=n
